## Supplementary material for "Transcriptional and genetic sex differences for schizophrenia across the dorsolateral prefrontal cortex, hippocampus, and caudate nucleus": Data S2: differential_expression_analysis_4features_sex.txt (part 274 of 297)

Feature	gencodeID	ensemblID	Symbol	logFC	AveExpr	t	P.Value	adj.P.Val	Type	Tissue
chr1:146132238-146133522(-)	ENSG00000271425.6	ENSG00000271425	NBPF10	-0.233796489387565	0.412665293053419	-1.8893584874513	0.059631817595051	0.645181829649556	Junction	Hippocampus
chr12:1949335-1952415(-)	ENSG00000151065.13	ENSG00000151065	DCP1B	0.149424851830993	-0.301079660264797	1.88935042856121	0.0596329000780834	0.645181829649556	Junction	Hippocampus
chr17:46630451-46637375(+)	ENSG00000073969.18	ENSG00000073969	NSF	0.0732749791555122	4.4258060215792	1.88932480551691	0.0596363419152103	0.645181829649556	Junction	Hippocampus
chr22:21478695-21479758(-)	ENSG00000183506.16	ENSG00000183506	PI4KAP2	0.172808182406758	0.641925073070824	1.88931955048105	0.0596370478228014	0.645181829649556	Junction	Hippocampus
chr7:130532156-130536687(+)				-0.40619701927271	-0.940377235593858	-1.88931048567682	0.0596382655119367	0.645181829649556	Junction	Hippocampus
chr19:49142116-49142803(+)	ENSG00000177380.13	ENSG00000177380	PPFIA3	0.0864611405963185	1.32682095958867	1.88930632999383	0.0596388237581671	0.645181829649556	Junction	Hippocampus
chr5:140529797-140535361(+)	ENSG00000131503.20	ENSG00000131503	ANKHD1	0.0723509817576947	1.76779433098062	1.88928277288362	0.0596419883426369	0.645181829649556	Junction	Hippocampus
chr15:41561640-41562547(+)	ENSG00000092445.11	ENSG00000092445	TYRO3	0.0788343354628126	3.21245248136334	1.88925800530644	0.0596453156880812	0.645181829649556	Junction	Hippocampus
chr15:28589549-28590157(+)	ENSG00000206149.10	ENSG00000206149	HERC2P9	-0.305714320730094	-0.868873580116835	-1.8892247421635	0.0596497845948097	0.645181829649556	Junction	Hippocampus
chr5:175509203-175510108(+)	ENSG00000164466.12	ENSG00000164466	SFXN1	0.0629809787867864	2.81424281916357	1.88913282813701	0.0596621347039859	0.645248891564946	Junction	Hippocampus
chr1:207324751-207325621(+)	ENSG00000196352.14	ENSG00000196352	CD55	-0.0959279716746939	1.85915688216431	-1.88911109032094	0.0596650558361991	0.645248891564946	Junction	Hippocampus
chr1:26280933-26281057(+)	ENSG00000142669.14	ENSG00000142669	SH3BGRL3	-0.072959373155202	3.19025033893761	-1.88901868884541	0.059677474095035	0.645296530478262	Junction	Hippocampus
chr4:82430914-82447919(+)	ENSG00000145293.15	ENSG00000145293	ENOPH1	0.058889426019702	3.02260671506456	1.88897973043835	0.0596827105395011	0.645296530478262	Junction	Hippocampus
chr19:21034185-21098184(+)	ENSG00000118620.12-ENSG00000160352.15	ENSG00000118620	ZNF430-ZNF714	-0.254985553289503	-0.194880507679911	-1.88897706695468	0.0596830685553929	0.645296530478262	Junction	Hippocampus
chr12:42237725-42238154(-)	ENSG00000015153.14	ENSG00000015153	YAF2	-0.0854047367505838	1.09343623374795	-1.88893995884827	0.0596880566796042	0.64530141982855	Junction	Hippocampus
chr10:38012351-38016870(+)	ENSG00000189180.15	ENSG00000189180	ZNF33A	0.0656436289594913	2.18047686847345	1.88887705011617	0.0596965137537626	0.645308014588103	Junction	Hippocampus
chr17:19414661-19414769(+)	ENSG00000128482.15	ENSG00000128482	RNF112	0.0844847812872004	1.8070673864848	1.88882007632748	0.0597041738308101	0.645308014588103	Junction	Hippocampus
chr11:47806313-47807069(-)	ENSG00000030066.13	ENSG00000030066	NUP160	-0.12734352435618	-0.183742624292667	-1.88880634036832	0.0597060207412211	0.645308014588103	Junction	Hippocampus
chr9:131439062-131444184(+)	ENSG00000130723.17	ENSG00000130723	PRRC2B	-0.062167635244416	4.26657844246219	-1.88879542021814	0.0597074890773735	0.645308014588103	Junction	Hippocampus
chr14:35108237-35109818(-)	ENSG00000092020.10	ENSG00000092020	PPP2R3C	-0.0967946395573436	1.04424133369763	-1.88876673358148	0.0597113464593385	0.645308014588103	Junction	Hippocampus
chr11:65650480-65650568(+)	ENSG00000213445.9	ENSG00000213445	SIPA1	-0.119451402732043	0.37502346961852	-1.88869906255165	0.0597204467454159	0.64531941252379	Junction	Hippocampus
chr17:12973320-12974088(+)	ENSG00000006740.16	ENSG00000006740	ARHGAP44	0.130596125832733	0.210572718062583	1.88869052296315	0.0597215952169683	0.64531941252379	Junction	Hippocampus
chr14:102027545-102027618(+)	ENSG00000197102.10	ENSG00000197102	DYNC1H1	0.0488607157928349	4.87245090559865	1.88865770326592	0.05972600924121	0.64531941252379	Junction	Hippocampus
chrX:115848439-115884268(-)				-0.317717863946277	-0.13833014456512	-1.88861724621433	0.0597314508111664	0.645329195751108	Junction	Hippocampus
chr17:18061976-18065179(+)	ENSG00000141034.9	ENSG00000141034	GID4	-0.0911121115288608	0.876908305194622	-1.88855126111647	0.0597403268501915	0.645376080138393	Junction	Hippocampus
chr8:123785742-123786494(+)	ENSG00000176853.15	ENSG00000176853	FAM91A1	-0.0809176417092066	1.55068910535638	-1.8884704430102	0.0597511996600647	0.6454155338046	Junction	Hippocampus
chr14:51689936-51698141(+)	ENSG00000139926.15	ENSG00000139926	FRMD6	-0.131978157488479	0.0911246871433363	-1.88844601379305	0.0597544865528231	0.6454155338046	Junction	Hippocampus
chr6:130858244-130863637(-)	ENSG00000079819.17	ENSG00000079819	EPB41L2	-0.0618099341339486	3.62906134802497	-1.88831691154482	0.0597718594525314	0.6454155338046	Junction	Hippocampus
chr18:79253542-79254333(+)	ENSG00000166377.19	ENSG00000166377	ATP9B	-0.211568125570994	-0.86477113785502	-1.88825034321765	0.0597808189949226	0.6454155338046	Junction	Hippocampus
chr11:78729644-78732315(-)	ENSG00000149256.15	ENSG00000149256	TENM4	-0.0924191287128795	1.45750825629926	-1.88824375254365	0.0597817061055973	0.6454155338046	Junction	Hippocampus
chr9:108979482-108983144(-)	ENSG00000119326.14	ENSG00000119326	CTNNAL1	-0.151410638490429	0.118205285575061	-1.88816329589641	0.059792536526882	0.6454155338046	Junction	Hippocampus
chr1:108901946-108903125(+)	ENSG00000121957.12	ENSG00000121957	GPSM2	0.0691325803388979	2.81179628437171	1.88815970432099	0.0597930200337323	0.6454155338046	Junction	Hippocampus
chr20:2975242-2986764(+)	ENSG00000132670.20	ENSG00000132670	PTPRA	-0.0707710326716475	3.64851302934106	-1.88814517104323	0.0597949765731204	0.6454155338046	Junction	Hippocampus
chr3:25751264-25764065(-)	ENSG00000151092.16	ENSG00000151092	NGLY1	0.0779875573512954	1.72343639503533	1.88813675227181	0.0597961099727978	0.6454155338046	Junction	Hippocampus
chr20:50942127-50945736(-)	ENSG00000000419.12	ENSG00000000419	DPM1	-0.0651680670602193	2.24179690866736	-1.88810553948069	0.0598003122346373	0.6454155338046	Junction	Hippocampus
chr17:76405317-76405512(-)	ENSG00000175931.12	ENSG00000175931	UBE2O	0.0792756816410615	1.75979291811281	1.88804910386907	0.059807910936868	0.6454155338046	Junction	Hippocampus
chr2:158678655-158680428(+)	ENSG00000144283.21	ENSG00000144283	PKP4	0.0769788919458815	3.9552285682355	1.88804622560671	0.0598082984984477	0.6454155338046	Junction	Hippocampus
chr5:175809069-175878651(+)	ENSG00000145920.14	ENSG00000145920	CPLX2	0.0787511662374763	2.6328168111983	1.88803498798569	0.059809811678016	0.6454155338046	Junction	Hippocampus
chr17:7237478-7237628(-)	ENSG00000040633.12	ENSG00000040633	PHF23	0.0925241031534809	1.37255088729818	1.88798489118266	0.0598165577515485	0.6454155338046	Junction	Hippocampus
chr9:8521547-8524924(-)	ENSG00000153707.16	ENSG00000153707	PTPRD	0.105340718480779	2.03984424333632	1.88797764621018	0.0598175334174902	0.6454155338046	Junction	Hippocampus
chr3:74371400-74424844(-)	ENSG00000113805.8	ENSG00000113805	CNTN3	-0.107080298695852	1.6371802861878	-1.88794328198121	0.0598221613599331	0.6454155338046	Junction	Hippocampus
chr11:73679721-73707419(-)	ENSG00000175582.19	ENSG00000175582	RAB6A	0.0451389276383806	6.01696262197519	1.88791162730634	0.0598264246617596	0.6454155338046	Junction	Hippocampus
chr17:66027561-66028312(-)	ENSG00000154240.16	ENSG00000154240	CEP112	-0.111234852671907	1.45251735420285	-1.88783028134213	0.0598373816258625	0.6454155338046	Junction	Hippocampus
chr20:35681982-35690412(-)	ENSG00000244005.12	ENSG00000244005	NFS1	0.0726078981801522	2.73225551607084	1.88782506219635	0.0598380846802072	0.6454155338046	Junction	Hippocampus
chr17:43881159-43881243(-)	ENSG00000108852.14	ENSG00000108852	MPP2	-0.0626443352999978	2.43596591194241	-1.8877855877673	0.0598434023763806	0.6454155338046	Junction	Hippocampus
chrX:101615761-101616671(-)	ENSG00000198960.10	ENSG00000198960	ARMCX6	-0.137209867681484	0.0674670905622045	-1.88776347271035	0.0598463817213908	0.6454155338046	Junction	Hippocampus
chr19:37598457-37599625(+)	ENSG00000171817.16	ENSG00000171817	ZNF540	0.0923909200224963	1.51739174652399	1.88775828983484	0.0598470799773087	0.6454155338046	Junction	Hippocampus
chr7:129397325-129400289(+)	ENSG00000158467.16	ENSG00000158467	AHCYL2	0.105556938335239	3.14694639084781	1.88772479694941	0.0598515924247504	0.6454155338046	Junction	Hippocampus
chr2:128016548-128017679(-)	ENSG00000136715.17	ENSG00000136715	SAP130	0.107009413216362	0.651819893414774	1.8877120792706	0.0598533059332234	0.6454155338046	Junction	Hippocampus
chr8:73991555-74004795(+)	ENSG00000154589.6	ENSG00000154589	LY96	-0.189866236516851	-0.395647001870231	-1.88768040722412	0.059857573424087	0.6454155338046	Junction	Hippocampus
chr22:42623889-42627303(-)	ENSG00000100243.20	ENSG00000100243	CYB5R3	-0.0678047249943245	3.32288897097683	-1.88764805002404	0.0598619334941953	0.6454155338046	Junction	Hippocampus
chr4:113232260-113236986(+)	ENSG00000145362.17	ENSG00000145362	ANK2	0.0483627137642114	5.27597297441154	1.88750069273162	0.0598817929492046	0.645508582808036	Junction	Hippocampus
chr10:121503941-121515115(-)				0.0830647870998323	2.50669605353609	1.88749427698917	0.0598826577283444	0.645508582808036	Junction	Hippocampus
chr2:203296564-203296757(+)	ENSG00000119004.15	ENSG00000119004	CYP20A1	-0.094932650245134	0.670487194953717	-1.88745398616171	0.0598880887743461	0.645508582808036	Junction	Hippocampus
chr2:160300731-160303329(-)	ENSG00000153250.18	ENSG00000153250	RBMS1	-0.114502843256998	0.4331743667769	-1.88743374971323	0.0598908167232173	0.645508582808036	Junction	Hippocampus
chr1:19106967-19110095(-)	ENSG00000127481.14	ENSG00000127481	UBR4	-0.0610915424132849	2.8822980797596	-1.88737982783833	0.059898086098647	0.645508582808036	Junction	Hippocampus
chr17:31327840-31330295(+)	ENSG00000196712.16	ENSG00000196712	NF1	0.076658038252203	2.29790407556891	1.887379048398	0.0598981911828056	0.645508582808036	Junction	Hippocampus
chr5:90783326-90783837(+)	ENSG00000164199.15	ENSG00000164199	ADGRV1	-0.103370604384472	2.71671370056007	-1.88734838525542	0.0599023253100319	0.645508582808036	Junction	Hippocampus
chr10:104212158-104214258(-)	ENSG00000197748.12	ENSG00000197748	CFAP43	0.165366466418279	-0.0283835896078195	1.88727704504873	0.0599119446008271	0.645555805346578	Junction	Hippocampus
chr11:65525265-65525573(+)	ENSG00000142186.16	ENSG00000142186	SCYL1	-0.0985856430402109	1.45642903964695	-1.88724858149395	0.0599157828966803	0.645555805346578	Junction	Hippocampus
chrX:150663610-150671427(+)	ENSG00000171100.14	ENSG00000171100	MTM1	-0.095187811807115	1.12376528924281	-1.88719728873849	0.0599227002155858	0.645581442345347	Junction	Hippocampus
chr20:3862414-3864255(+)	ENSG00000088888.17	ENSG00000088888	MAVS	0.0926375060885286	0.869805620113641	1.88713829421185	0.05993065701431	0.645587017349623	Junction	Hippocampus
chr20:62165515-62172681(+)	ENSG00000184402.14	ENSG00000184402	SS18L1	-0.0926387832902973	0.674165713104958	-1.88704232344413	0.0599436028080768	0.645587017349623	Junction	Hippocampus
chr2:69864976-69869718(+)	ENSG00000087338.4	ENSG00000087338	GMCL1	0.0813549869839248	1.97561504328713	1.88703331162296	0.0599448185601012	0.645587017349623	Junction	Hippocampus
chr10:103347298-103347394(-)	ENSG00000156374.14	ENSG00000156374	PCGF6	-0.154521513097654	-0.398670232696949	-1.88702530257714	0.0599458990485816	0.645587017349623	Junction	Hippocampus
chr21:44086961-44087698(+)	ENSG00000160218.12	ENSG00000160218	TRAPPC10	0.0734567189954773	2.06633104420872	1.88702524156282	0.0599459072799952	0.645587017349623	Junction	Hippocampus
chr11:17075624-17077167(-)	ENSG00000110700.6	ENSG00000110700	RPS13	-0.0493258454960232	5.92415093553975	-1.88693242796558	0.0599584298089721	0.64562439827313	Junction	Hippocampus
chr15:80181160-80186129(+)	ENSG00000103876.11	ENSG00000103876	FAH	-0.132100098784211	-0.0197879720992116	-1.88692327405147	0.059959664984746	0.64562439827313	Junction	Hippocampus
chr6:158086990-158088659(+)	ENSG00000078269.13	ENSG00000078269	SYNJ2	0.100393139389958	1.48881033140578	1.88689827211988	0.0599630387075188	0.64562439827313	Junction	Hippocampus
chr10:95627587-95628367(-)	ENSG00000059573.8	ENSG00000059573	ALDH18A1	0.103240435630395	0.963182982076895	1.88680519571502	0.0599755996861465	0.64562439827313	Junction	Hippocampus
chr3:196074126-196075158(-)	ENSG00000072274.12	ENSG00000072274	TFRC	-0.0955332615126244	2.96688819933256	-1.88679661708914	0.0599767575112643	0.64562439827313	Junction	Hippocampus
chr14:21084924-21085688(+)	ENSG00000165801.9	ENSG00000165801	ARHGEF40	0.110738195312046	0.824759260388017	1.88672389737454	0.0599865729673209	0.64562439827313	Junction	Hippocampus
chr8:94734755-94738368(+)	ENSG00000156162.16	ENSG00000156162	DPY19L4	0.0909872753727685	1.013656898063	1.88667764061388	0.0599928172411667	0.64562439827313	Junction	Hippocampus
chr12:29361686-29366876(-)	ENSG00000087502.17	ENSG00000087502	ERGIC2	-0.0616230409204795	2.80648297987438	-1.88663096573707	0.0599991185057453	0.64562439827313	Junction	Hippocampus
chr9:34521857-34522776(-)	ENSG00000168913.6	ENSG00000168913	ENHO	-0.10140957088772	2.29262971896864	-1.88657329525928	0.0600069049743516	0.64562439827313	Junction	Hippocampus
chr12:95495139-95496003(+)	ENSG00000111142.13	ENSG00000111142	METAP2	-0.0663926872643189	2.04229891438806	-1.88655282687592	0.0600096687470325	0.64562439827313	Junction	Hippocampus
chr17:1880692-1883811(+)	ENSG00000132383.11	ENSG00000132383	RPA1	-0.0721518557037485	2.08280303843384	-1.88651799737022	0.060014371894378	0.64562439827313	Junction	Hippocampus
chr11:62854065-62854518(-)	ENSG00000255717.6	ENSG00000255717	SNHG1	-0.10853465168008	0.640545990145202	-1.88648607075718	0.0600186833237933	0.64562439827313	Junction	Hippocampus
chr3:197068538-197069218(-)	ENSG00000075711.20	ENSG00000075711	DLG1	0.12907094954228	1.20453185491112	1.88647394296926	0.0600203211504971	0.64562439827313	Junction	Hippocampus
chr5:134167244-134173925(-)	ENSG00000113558.18	ENSG00000113558	SKP1	0.0347809912379478	6.82723201410831	1.88644323015606	0.0600244690037256	0.64562439827313	Junction	Hippocampus
chr7:70775387-70777102(+)	ENSG00000158321.15	ENSG00000158321	AUTS2	-0.105331746049485	1.31591980459462	-1.88642773289355	0.0600265620439285	0.64562439827313	Junction	Hippocampus
chr10:74176887-74200763(+)	ENSG00000156110.13	ENSG00000156110	ADK	0.153169730510784	-0.0942315958027927	1.88641367865818	0.0600284602432995	0.64562439827313	Junction	Hippocampus
chrX:153951708-153951840(-)	ENSG00000172534.13	ENSG00000172534	HCFC1	-0.0791036050850975	1.03306762124617	-1.8863763319887	0.0600335046185994	0.64562439827313	Junction	Hippocampus
chr18:24225199-24239219(-)	ENSG00000141447.16	ENSG00000141447	OSBPL1A	0.0591647794207378	4.33517486862905	1.88636272137396	0.0600353430777415	0.64562439827313	Junction	Hippocampus
chr22:36306052-36306413(-)	ENSG00000100345.20	ENSG00000100345	MYH9	-0.0802750448111304	2.55615149067856	-1.88632685932219	0.0600401873829758	0.64562439827313	Junction	Hippocampus
chr2:32433805-32436052(+)	ENSG00000115760.13	ENSG00000115760	BIRC6	0.103088868195073	0.249691154728555	1.88627464060789	0.0600472417551905	0.64562439827313	Junction	Hippocampus
chr1:1626755-1626836(+)	ENSG00000197530.12	ENSG00000197530	MIB2	0.0913475648320506	1.36887793278414	1.88625089396986	0.0600504499832222	0.64562439827313	Junction	Hippocampus
chr14:36308190-36311572(-)	ENSG00000151332.18	ENSG00000151332	MBIP	-0.0812562644217612	1.22060188650079	-1.88625007201394	0.0600505610340033	0.64562439827313	Junction	Hippocampus
chr18:12311054-12325066(+)	ENSG00000176014.12	ENSG00000176014	TUBB6	-0.199138511520993	-0.670067494853995	-1.88619074540587	0.060058576837751	0.64562439827313	Junction	Hippocampus
chr10:95406148-95410632(-)	ENSG00000095637.21	ENSG00000095637	SORBS1	-0.0781912321607187	4.6028444819504	-1.88618536717908	0.060059303550848	0.64562439827313	Junction	Hippocampus
chr5:131719418-131730903(-)	ENSG00000217128.11	ENSG00000217128	FNIP1	-0.062155952157876	2.29047197839897	-1.88615924868703	0.0600628328200533	0.64562439827313	Junction	Hippocampus
chr20:10645470-10645970(-)	ENSG00000101384.11	ENSG00000101384	JAG1	-0.146240989005731	0.464841383569139	-1.88611598345661	0.0600686794274268	0.64563846167595	Junction	Hippocampus
chr18:5398144-5406776(-)	ENSG00000082397.17	ENSG00000082397	EPB41L3	0.0947626653185515	3.1070367038312	1.88605548127924	0.0600768561284741	0.645677565695956	Junction	Hippocampus
chr2:28917996-28922918(+)	ENSG00000163811.11	ENSG00000163811	WDR43	-0.0879290152578169	1.07104084357353	-1.8859944277305	0.060085108285197	0.645717474708683	Junction	Hippocampus
chr16:18426732-18429009(-)	ENSG00000185164.14	ENSG00000185164	NOMO2	0.0869277886359073	2.99923380926547	1.88594837703392	0.0600913332416765	0.64573559359673	Junction	Hippocampus
chr12:123523646-123533173(-)	ENSG00000188026.12	ENSG00000188026	RILPL1	0.0862202856777118	1.5602836184137	1.88589501881512	0.0600985466724628	0.6457643309938	Junction	Hippocampus
chr5:132618295-132637114(+)	ENSG00000113522.13	ENSG00000113522	RAD50	0.0675437372625475	2.06609582240861	1.88574302772395	0.0601190981093696	0.645936371311039	Junction	Hippocampus
chr17:79080365-79080924(+)	ENSG00000167280.16	ENSG00000167280	ENGASE	0.138418371423303	-0.0266030651206371	1.88564209459659	0.0601327489891881	0.646034249731675	Junction	Hippocampus
chr9:128419279-128420186(+)	ENSG00000167123.18	ENSG00000167123	CERCAM	0.179816907763708	4.00870396395451	1.88560778162875	0.0601373902950871	0.646035326612593	Junction	Hippocampus
chr15:24955037-24962113(+)	ENSG00000128739.21	ENSG00000128739	SNRPN	-0.289762735703954	0.134666861588204	-1.88551618654128	0.0601497812646264	0.646119649019335	Junction	Hippocampus
chr16:58521037-58521182(-)	ENSG00000125107.17	ENSG00000125107	CNOT1	0.06083837189281	2.36890260137046	1.88541277130708	0.0601637738163491	0.64613023479334	Junction	Hippocampus
chr22:50437069-50437505(+)	ENSG00000100239.15	ENSG00000100239	PPP6R2	0.0804530445383873	1.44780316987553	1.88540162478801	0.0601652821528611	0.64613023479334	Junction	Hippocampus
chr1:36293936-36296582(+)	ENSG00000054118.13	ENSG00000054118	THRAP3	-0.0713965016924913	3.08725939192886	-1.88537064717416	0.0601694741798473	0.64613023479334	Junction	Hippocampus
chr9:129040691-129042303(+)	ENSG00000148343.18	ENSG00000148343	FAM73B	-0.0974432747515755	0.614701473527601	-1.88534150742224	0.0601734177212112	0.64613023479334	Junction	Hippocampus
chr7:43791369-43792714(+)	ENSG00000106605.10	ENSG00000106605	BLVRA	-0.0983916858401233	1.07042040408699	-1.88533682258427	0.0601740517498533	0.64613023479334	Junction	Hippocampus
chr5:154800043-154802006(+)	ENSG00000155506.16	ENSG00000155506	LARP1	-0.0921823548805383	3.52171287938854	-1.88530752311208	0.060178017158203	0.64613023479334	Junction	Hippocampus
chrX:49076525-49076644(-)	ENSG00000196998.17	ENSG00000196998	WDR45	0.0721222345528156	2.14033195539733	1.8852107881876	0.0601911108664014	0.646222050215727	Junction	Hippocampus
chr3:46519064-46521521(-)	ENSG00000163827.12	ENSG00000163827	LRRC2	0.136752435369239	0.804665928066599	1.88511937066721	0.0602034870086186	0.646233214643417	Junction	Hippocampus
chr11:33864818-33869345(-)	ENSG00000135363.11	ENSG00000135363	LMO2	-0.126651028469976	0.817644176146675	-1.88507434140831	0.0602095838672179	0.646233214643417	Junction	Hippocampus
chr12:122336749-122340752(-)	ENSG00000130779.19	ENSG00000130779	CLIP1	-0.104782801048497	1.31416382906944	-1.88500484222101	0.0602189949069603	0.646233214643417	Junction	Hippocampus
chr10:67990310-67990903(-)	ENSG00000148634.15	ENSG00000148634	HERC4	-0.155594044827437	-0.350179683414929	-1.88498204683733	0.0602220819473082	0.646233214643417	Junction	Hippocampus
chr1:179865855-179877692(-)	ENSG00000169905.12	ENSG00000169905	TOR1AIP2	-0.162208109443238	-0.490034633907551	-1.88495008982723	0.0602264099128663	0.646233214643417	Junction	Hippocampus
chr6:26443443-26443569(+)	ENSG00000111801.15	ENSG00000111801	BTN3A3	0.227260909967077	-0.675358143927104	1.8849496887234	0.0602264642363515	0.646233214643417	Junction	Hippocampus
chr8:17723834-17743603(-)	ENSG00000129422.14	ENSG00000129422	MTUS1	0.122678532232231	0.361368737226365	1.88493764120751	0.0602280959102913	0.646233214643417	Junction	Hippocampus
chr1:171782121-171783739(+)	ENSG00000010165.19	ENSG00000010165	METTL13	0.0794602754290022	1.46593426925081	1.8849077253971	0.0602321477634666	0.646233214643417	Junction	Hippocampus
chr18:5407737-5410565(-)	ENSG00000082397.17	ENSG00000082397	EPB41L3	0.0982553284596288	3.42217506152979	1.88484800971917	0.0602402364448363	0.646233214643417	Junction	Hippocampus
chr5:136979470-136985139(-)	ENSG00000152377.13	ENSG00000152377	SPOCK1	-0.107782950563975	4.37872822547434	-1.8848376361044	0.0602416416766278	0.646233214643417	Junction	Hippocampus
chr18:5396333-5397057(-)	ENSG00000082397.17	ENSG00000082397	EPB41L3	0.0703260793759333	3.8714626008756	1.88483412114538	0.0602421178265983	0.646233214643417	Junction	Hippocampus
chr9:69228115-69229183(+)	ENSG00000119139.17	ENSG00000119139	TJP2	0.102047238778229	3.40670892524851	1.8847929573848	0.0602476942623061	0.646244305528687	Junction	Hippocampus
chr17:77206401-77206727(+)	ENSG00000129657.14	ENSG00000129657	SEC14L1	-0.0834681561729396	2.42013482756435	-1.88471605492765	0.0602581133540286	0.646265610121864	Junction	Hippocampus
chr3:183786302-183790796(+)	ENSG00000163872.15	ENSG00000163872	YEATS2	0.0687285813975227	1.79459640367333	1.88471123955626	0.0602587658121571	0.646265610121864	Junction	Hippocampus
chr1:94205199-94205634(-)	ENSG00000137962.12	ENSG00000137962	ARHGAP29	-0.129825388411286	0.782042445665999	-1.88460162711396	0.0602736193265404	0.646361547795766	Junction	Hippocampus
chr19:23359750-23359833(-)				0.568483136548009	-2.74982291057821	1.88457817348152	0.0602767979095802	0.646361547795766	Junction	Hippocampus
chr12:49514614-49519072(+)	ENSG00000123352.17	ENSG00000123352	SPATS2	0.0814814463254713	1.54676455930431	1.88451612307939	0.0602852080412937	0.646403008893176	Junction	Hippocampus
chr2:161839928-161854969(+)	ENSG00000144290.16	ENSG00000144290	SLC4A10	0.0899265045192655	4.56613882714653	1.88447789218445	0.0602903902322954	0.646406631424689	Junction	Hippocampus
chrX:71096982-71100683(+)	ENSG00000184481.16	ENSG00000184481	FOXO4	0.0907046002099372	1.4192080789095	1.8844465919626	0.0602946332478518	0.646406631424689	Junction	Hippocampus
chr12:57489559-57489895(+)	ENSG00000166986.13	ENSG00000166986	MARS	0.0637917324915395	2.92961281951555	1.88436088640511	0.0603062526489027	0.64648248309066	Junction	Hippocampus
chr2:218466177-218474629(-)	ENSG00000135913.10	ENSG00000135913	USP37	-0.113587670233488	0.549554387458724	-1.8841809478209	0.060330653614105	0.646655862178386	Junction	Hippocampus
chr19:42326431-42333604(+)	ENSG00000105429.12	ENSG00000105429	MEGF8	0.0821225176752573	2.2901751298257	1.88417458249432	0.060331516948608	0.646655862178386	Junction	Hippocampus
chr3:184290359-184290556(+)	ENSG00000145194.17	ENSG00000145194	ECE2	-0.128732568623596	0.663581217462293	-1.88410479443413	0.060340983035303	0.646708599632167	Junction	Hippocampus
chr16:410785-410971(+)	ENSG00000242612.6	ENSG00000242612	DECR2	-0.20059864034027	-0.929737087282952	-1.88404429999746	0.0603491895305639	0.646708719468029	Junction	Hippocampus
chr17:16420249-16422598(+)	ENSG00000187688.14	ENSG00000187688	TRPV2	-0.204634942084286	-0.981248841985262	-1.88402468666278	0.0603518504165915	0.646708719468029	Junction	Hippocampus
chr1:220189768-220190063(-)	ENSG00000118873.15	ENSG00000118873	RAB3GAP2	0.0744459825995073	2.12772017998064	1.88394440295533	0.060362743299655	0.646708719468029	Junction	Hippocampus
chr12:51916234-51918984(+)	ENSG00000139567.12	ENSG00000139567	ACVRL1	-0.176905506396081	-0.666846473358253	-1.8839310795919	0.0603645511701906	0.646708719468029	Junction	Hippocampus
chr9:68863968-68876676(+)	ENSG00000107242.17	ENSG00000107242	PIP5K1B	0.130039874530261	2.06108756583294	1.88392613148982	0.0603652225983109	0.646708719468029	Junction	Hippocampus
chr14:20343688-20344931(+)	ENSG00000129484.13	ENSG00000129484	PARP2	0.099944523370537	0.898546355562996	1.88386862287784	0.0603730266320066	0.646708719468029	Junction	Hippocampus
chr16:69978113-69978221(-)	ENSG00000196696.12	ENSG00000196696	PDXDC2P	-0.165325371289521	0.414352974280566	-1.88384080989917	0.0603768012101076	0.646708719468029	Junction	Hippocampus
chr3:122681071-122685184(+)	ENSG00000173193.13	ENSG00000173193	PARP14	-0.137085201503354	0.795519936357797	-1.88383668783598	0.0603773606436886	0.646708719468029	Junction	Hippocampus
chr12:40225283-40225554(+)	ENSG00000188906.14	ENSG00000188906	LRRK2	0.10961562339315	0.514796197501504	1.88377038231171	0.0603863600158475	0.646756418554133	Junction	Hippocampus
chr11:88567993-88590600(-)	ENSG00000168959.14	ENSG00000168959	GRM5	0.0860062385741181	2.1211741293086	1.88364606457614	0.0604032361523197	0.646775293355504	Junction	Hippocampus
chr22:17097944-17098774(+)	ENSG00000177663.13	ENSG00000177663	IL17RA	0.179259972665422	-0.0165907582061024	1.88358990886013	0.060410860579451	0.646775293355504	Junction	Hippocampus
chr3:77477572-77481098(+)	ENSG00000185008.17	ENSG00000185008	ROBO2	-0.0827908578436008	2.15532158908231	-1.88357434483109	0.0604129738953213	0.646775293355504	Junction	Hippocampus
chr7:121984118-121996381(+)	ENSG00000106278.11	ENSG00000106278	PTPRZ1	-0.0821791608249259	4.58309020558891	-1.88347247676658	0.0604268072699217	0.646775293355504	Junction	Hippocampus
chr1:237628081-237631426(+)	ENSG00000198626.15	ENSG00000198626	RYR2	0.0707960284534988	3.27330366671964	1.88344857011052	0.0604300541033116	0.646775293355504	Junction	Hippocampus
chr2:24564014-24564294(+)	ENSG00000084676.15	ENSG00000084676	NCOA1	-0.129117015142037	1.98415392483772	-1.88344413976445	0.0604306558176097	0.646775293355504	Junction	Hippocampus
chr13:94382551-94398465(+)	ENSG00000183098.10	ENSG00000183098	GPC6	-0.196779735372426	-0.862051564925664	-1.8834316002437	0.0604323589190285	0.646775293355504	Junction	Hippocampus
chr3:45400374-45417481(+)	ENSG00000011376.9	ENSG00000011376	LARS2	-0.083202585532821	1.45828055695458	-1.88340458675843	0.0604360279912312	0.646775293355504	Junction	Hippocampus
chr1:186325855-186326103(-)	ENSG00000047410.13	ENSG00000047410	TPR	0.0695358656544314	2.86370357455752	1.88339945551508	0.0604367249567695	0.646775293355504	Junction	Hippocampus
chr2:205765571-205766782(+)	ENSG00000118257.16	ENSG00000118257	NRP2	-0.126635276092389	2.1168230339577	-1.8833914067229	0.0604378182200486	0.646775293355504	Junction	Hippocampus
chr16:4677573-4680031(+)	ENSG00000102858.12	ENSG00000102858	MGRN1	-0.101638711092418	0.808745823574248	-1.8833891017723	0.0604381313033288	0.646775293355504	Junction	Hippocampus
chr9:95881294-95897848(+)	ENSG00000182150.15	ENSG00000182150	ERCC6L2	0.0739728321766171	2.255183814478	1.88331584167558	0.0604480829839932	0.646833134691071	Junction	Hippocampus
chr1:146990518-146991112(+)	ENSG00000268043.7	ENSG00000268043	NBPF12	0.315057994439288	1.33271014079196	1.88324159376514	0.0604581702410798	0.646872484864639	Junction	Hippocampus
chr1:145926178-145926481(-)	ENSG00000265241.6	ENSG00000265241	RBM8A	-0.0531853793943992	3.84696282041061	-1.88314864202071	0.060470800559605	0.646872484864639	Junction	Hippocampus
chr1:70152544-70155688(-)	ENSG00000066557.5	ENSG00000066557	LRRC40	-0.0772775542707544	1.21458355499636	-1.88313587608571	0.0604725353712177	0.646872484864639	Junction	Hippocampus
chr15:22566363-22569148(+)	ENSG00000276550.4	ENSG00000276550	HERC2P2	0.273240443432331	0.974431555107586	1.88311807573037	0.0604749543985581	0.646872484864639	Junction	Hippocampus
chr19:49909885-49929325(-)	ENSG00000213024.11	ENSG00000213024	NUP62	0.145493416457831	-0.0213369911878168	1.88311511880219	0.0604753562460957	0.646872484864639	Junction	Hippocampus
chr4:151103080-151104176(+)	ENSG00000145425.9	ENSG00000145425	RPS3A	-0.0583688808097428	6.57566964078448	-1.88304375243031	0.0604850556341766	0.646872484864639	Junction	Hippocampus
chr19:4094499-4095387(-)	ENSG00000126934.13	ENSG00000126934	MAP2K2	0.0543996076144258	3.39937401961559	1.8829958468418	0.0604915671984579	0.646872484864639	Junction	Hippocampus
chr4:183259729-183260909(+)	ENSG00000151718.15	ENSG00000151718	WWC2	0.0870856536964994	1.06332310232408	1.88296137156287	0.0604962536096792	0.646872484864639	Junction	Hippocampus
chr6:170358319-170388286(+)	ENSG00000112584.13	ENSG00000112584	FAM120B	-0.0725436836016256	1.49375943866411	-1.88294329353473	0.0604987111746274	0.646872484864639	Junction	Hippocampus
chr16:31329906-31330080(+)	ENSG00000169896.16	ENSG00000169896	ITGAM	0.208258119044836	-1.0300707414641	1.88294314010294	0.0604987320328211	0.646872484864639	Junction	Hippocampus
chr7:26669657-26670090(-)	ENSG00000005020.12	ENSG00000005020	SKAP2	0.16550672708555	0.381989574100882	1.88290621187893	0.0605037523924483	0.646872484864639	Junction	Hippocampus
chr16:66808614-66808988(-)	ENSG00000159593.14	ENSG00000159593	NAE1	0.0505217827615278	3.06297559970655	1.88287672983999	0.0605077606986328	0.646872484864639	Junction	Hippocampus
chr11:117371467-117373750(+)	ENSG00000110274.14	ENSG00000110274	CEP164	0.0866005592355516	1.42246045118283	1.88285385572844	0.0605108707593478	0.646872484864639	Junction	Hippocampus
chr1:23791251-23792656(+)	ENSG00000011009.10	ENSG00000011009	LYPLA2	0.0987704455499333	1.5832957612821	1.88279708548648	0.0605185900557542	0.646906395242458	Junction	Hippocampus
chr2:210476413-210476619(-)	ENSG00000115365.11	ENSG00000115365	LANCL1	0.092389638042778	3.40883522856773	1.8825647142088	0.0605501951303489	0.64701794342695	Junction	Hippocampus
chr7:87536542-87539267(-)	ENSG00000085563.14	ENSG00000085563	ABCB1	-0.115987828627754	1.40560575657544	-1.88256078779855	0.0605507292837318	0.64701794342695	Junction	Hippocampus
chr1:92837634-92840550(+)	ENSG00000122406.12	ENSG00000122406	RPL5	-0.0555479090337324	5.35541212720038	-1.88255951450437	0.0605509025049837	0.64701794342695	Junction	Hippocampus
chr1:39571350-39572392(-)	ENSG00000090621.13	ENSG00000090621	PABPC4	-0.0639243774989182	2.40804536850858	-1.88252842553111	0.0605551320333	0.64701794342695	Junction	Hippocampus
chr6:31784715-31785245(-)	ENSG00000204394.12	ENSG00000204394	VARS	0.0920270656196204	1.28694661041794	1.88251548080214	0.0605568931834997	0.64701794342695	Junction	Hippocampus
chr10:80172870-80205342(-)	ENSG00000122359.17	ENSG00000122359	ANXA11	-0.110280388901686	0.377690406701851	-1.88249775758505	0.0605593045234527	0.64701794342695	Junction	Hippocampus
chr11:108304853-108307896(+)	ENSG00000149311.17	ENSG00000149311	ATM	0.0665751148304613	2.6670379350283	1.88248631557984	0.0605608613128547	0.64701794342695	Junction	Hippocampus
chr2:32136969-32137108(+)	ENSG00000021574.11	ENSG00000021574	SPAST	0.0646276565218185	2.69772989130693	1.88240011635822	0.0605725905754325	0.647083150282808	Junction	Hippocampus
chr14:71073799-71076188(+)	ENSG00000100731.15	ENSG00000100731	PCNX1	-0.0516044710231099	2.90187858553044	-1.88237461062049	0.0605760615433623	0.647083150282808	Junction	Hippocampus
chr15:42637940-42638025(+)	ENSG00000159433.11	ENSG00000159433	STARD9	0.162768219643748	-0.462622545047085	1.88230016036883	0.060586194109763	0.647091505583841	Junction	Hippocampus
chr2:159448410-159478574(-)	ENSG00000123636.17	ENSG00000123636	BAZ2B	-0.179453446573534	-0.448102865251631	-1.88224843328419	0.0605932349178974	0.647091505583841	Junction	Hippocampus
chr19:1817781-1818481(-)	ENSG00000079313.12	ENSG00000079313	REXO1	-0.0909414406055365	0.912043771089001	-1.88221598782983	0.0605976515633274	0.647091505583841	Junction	Hippocampus
chr6:32025661-32025827(+)	ENSG00000224389.8	ENSG00000224389	C4B	-0.264636461374715	2.25325007913925	-1.88215600596183	0.0606058173152014	0.647091505583841	Junction	Hippocampus
chr3:132453695-132454065(+)	ENSG00000138246.15	ENSG00000138246	DNAJC13	0.0638020780315722	2.25062345210127	1.88212801740021	0.0606096279074496	0.647091505583841	Junction	Hippocampus
chr18:675403-677344(-)	ENSG00000132199.18	ENSG00000132199	ENOSF1	0.156847748165844	0.023804345997568	1.88212377350616	0.0606102057233863	0.647091505583841	Junction	Hippocampus
chr22:42066805-42067112(-)	ENSG00000198951.11	ENSG00000198951	NAGA	0.132642431429029	-0.051854620694743	1.88212187969286	0.0606104635719022	0.647091505583841	Junction	Hippocampus
chr11:34464236-34468287(+)	ENSG00000121691.4	ENSG00000121691	CAT	0.073123049966592	2.41373463045278	1.88205197407891	0.060619982075342	0.647091505583841	Junction	Hippocampus
chr15:39590624-39591190(+)	ENSG00000137801.10	ENSG00000137801	THBS1	-0.32681521854081	-0.191811593188318	-1.8820465880679	0.0606207154981529	0.647091505583841	Junction	Hippocampus
chr8:142314441-142315002(-)	ENSG00000171045.14	ENSG00000171045	TSNARE1	0.113125122962496	0.171735157772316	1.88193919672357	0.060635340712131	0.647091505583841	Junction	Hippocampus
chr8:119563014-119564822(-)	ENSG00000136960.12	ENSG00000136960	ENPP2	0.140736671946103	4.77012878103959	1.88191555371093	0.0606385609573595	0.647091505583841	Junction	Hippocampus
chr3:13360492-13365945(-)	ENSG00000132182.11	ENSG00000132182	NUP210	0.117850823192762	0.149488316451616	1.88190449753575	0.0606400668885381	0.647091505583841	Junction	Hippocampus
chr4:119455134-119460182(+)	ENSG00000245958.6	ENSG00000245958	RP11-33B1.1	-0.125176801061333	0.458857493897357	-1.88184765719689	0.0606478094458278	0.647091505583841	Junction	Hippocampus
chr3:184244722-184245197(-)	ENSG00000214160.9	ENSG00000214160	ALG3	0.160569410798376	-0.555050350427702	1.88179712508519	0.0606546934130257	0.647091505583841	Junction	Hippocampus
chr9:137480481-137480959(-)	ENSG00000130653.15	ENSG00000130653	PNPLA7	0.158965498986341	-0.297564125689051	1.88176987538042	0.0606584058980636	0.647091505583841	Junction	Hippocampus
chr2:109419643-109432500(+)	ENSG00000172985.10	ENSG00000172985	SH3RF3	-0.136652364902938	-0.121398200163377	-1.88175771724787	0.0606600623764628	0.647091505583841	Junction	Hippocampus
chr3:128977067-128978044(-)	ENSG00000114656.10	ENSG00000114656	KIAA1257	-0.133551021373233	-0.225023859131872	-1.88172902618854	0.0606639715240189	0.647091505583841	Junction	Hippocampus
chr8:135607038-135645058(+)	ENSG00000131773.13	ENSG00000131773	KHDRBS3	0.0767184386176082	3.02075169328964	1.8817048887984	0.0606672603979674	0.647091505583841	Junction	Hippocampus
chr1:205584992-205586033(+)	ENSG00000174514.12	ENSG00000174514	MFSD4A	-0.07987375404489	2.8615436769951	-1.88169550257503	0.0606685393710605	0.647091505583841	Junction	Hippocampus
chr9:71685394-71685742(-)	ENSG00000135048.13	ENSG00000135048	TMEM2	-0.0989216941645063	1.92993457885391	-1.88163905079453	0.0606762320017673	0.647091505583841	Junction	Hippocampus
chr4:10077927-10078890(-)	ENSG00000071127.16	ENSG00000071127	WDR1	-0.0687045957978487	3.14804574470959	-1.88163390475129	0.0606769332885719	0.647091505583841	Junction	Hippocampus
chrX:120606177-120608224(+)	ENSG00000232119.7	ENSG00000232119	MCTS1	0.0637586366836931	2.65596527099428	1.88159689330854	0.0606819772918206	0.647091505583841	Junction	Hippocampus
chr16:22117177-22118901(+)	ENSG00000175267.14	ENSG00000175267	VWA3A	0.17919763247414	-0.298709879373035	1.88158654992006	0.060683386974602	0.647091505583841	Junction	Hippocampus
chr13:95247096-95247642(-)	ENSG00000125257.13	ENSG00000125257	ABCC4	0.109359236862911	0.705759432459455	1.88156732209949	0.060686007573891	0.647091505583841	Junction	Hippocampus
chr2:53866224-53866746(-)	ENSG00000068878.14	ENSG00000068878	PSME4	0.068452671148493	2.02880005302243	1.88143904579355	0.0607034930256135	0.647229441301724	Junction	Hippocampus
chr12:91109001-91111397(-)	ENSG00000139329.4	ENSG00000139329	LUM	0.244640981697205	-0.318202220109031	1.88128806689379	0.0607240784571364	0.647400406302796	Junction	Hippocampus
chr1:156233729-156236287(+)	ENSG00000260238.6	ENSG00000260238	PMF1-BGLAP	0.07110081463765	1.76608122786157	1.88123014810283	0.0607319770178392	0.647436096698606	Junction	Hippocampus
chr2:33555568-33558210(+)	ENSG00000152689.17	ENSG00000152689	RASGRP3	0.143492974002712	0.708219925379053	1.88118537500479	0.0607380834464112	0.647452678068612	Junction	Hippocampus
chr17:29575704-29575811(-)	ENSG00000108262.15	ENSG00000108262	GIT1	-0.0802978418726823	3.74081853159464	-1.88106058575751	0.0607551056621691	0.647544468864633	Junction	Hippocampus
chr1:93221744-93221858(+)	ENSG00000122483.17	ENSG00000122483	CCDC18	-0.170005970455887	-0.580330501633855	-1.88102750131473	0.060759619300895	0.647544468864633	Junction	Hippocampus
chr15:77677175-77690719(-)	ENSG00000169783.12	ENSG00000169783	LINGO1	-0.0951255089169811	1.70465878808671	-1.88088419164058	0.0607791739503584	0.647544468864633	Junction	Hippocampus
chr16:75640350-75641563(-)	ENSG00000065427.14	ENSG00000065427	KARS	0.0609735566564854	2.86258750320914	1.88088407773999	0.0607791894942113	0.647544468864633	Junction	Hippocampus
chr11:72016261-72016407(-)	ENSG00000137497.17	ENSG00000137497	NUMA1	0.0547091393521756	3.39897841435778	1.88085250629541	0.0607834981322416	0.647544468864633	Junction	Hippocampus
chr14:102507943-102508474(-)	ENSG00000156381.8	ENSG00000156381	ANKRD9	0.119878276818697	0.69254636826934	1.88078469697005	0.0607927531081255	0.647544468864633	Junction	Hippocampus
chr13:113087800-113088326(+)	ENSG00000126217.20	ENSG00000126217	MCF2L	0.0788620656179763	2.40597567309966	1.88078213372252	0.0607931029767189	0.647544468864633	Junction	Hippocampus
chr15:76285739-76286370(-)	ENSG00000140374.15	ENSG00000140374	ETFA	-0.0525669580458101	3.73045802080214	-1.88076233904891	0.0607958048926103	0.647544468864633	Junction	Hippocampus
chr11:126277176-126277434(+)	ENSG00000110074.10	ENSG00000110074	FOXRED1	0.0816921243768891	1.46095012479789	1.88074898572096	0.0607976276398126	0.647544468864633	Junction	Hippocampus
chr18:166820-178932(+)	ENSG00000101557.14	ENSG00000101557	USP14	-0.0740617429623701	2.94506938458765	-1.88070668622552	0.0608034018778783	0.647544468864633	Junction	Hippocampus
chr6:52279600-52282044(-)	ENSG00000112118.17	ENSG00000112118	MCM3	-0.113702640581969	0.565545641640954	-1.88067574168448	0.060807626357811	0.647544468864633	Junction	Hippocampus
chr10:102006634-102009373(-)	ENSG00000120029.12	ENSG00000120029	C10orf76	-0.0673492965621071	1.92633610971721	-1.88057722859783	0.0608210767714011	0.647544468864633	Junction	Hippocampus
chr3:39502276-39502534(+)	ENSG00000168314.17	ENSG00000168314	MOBP	0.120818215223413	2.85870145518568	1.8805461334899	0.0608253228335382	0.647544468864633	Junction	Hippocampus
chr7:73709123-73719601(-)	ENSG00000106089.11	ENSG00000106089	STX1A	0.106148088961774	3.27758963720849	1.88054513848832	0.0608254587058809	0.647544468864633	Junction	Hippocampus
chr15:63630636-63632708(-)	ENSG00000103657.13	ENSG00000103657	HERC1	0.0679967936862092	2.56226580122682	1.88050940319275	0.060830338703007	0.647544468864633	Junction	Hippocampus
chr19:8302606-8302776(-)	ENSG00000167775.10	ENSG00000167775	CD320	0.107146117408685	0.968849250021975	1.88047732600848	0.0608347194273712	0.647544468864633	Junction	Hippocampus
chr2:87784348-87785074(-)	ENSG00000185304.13	ENSG00000185304	RGPD2	-0.416384662780475	-1.39598710246828	-1.88041647443875	0.0608430305398867	0.647544468864633	Junction	Hippocampus
chr16:30756273-30756366(+)	ENSG00000156873.15	ENSG00000156873	PHKG2	0.108668115895788	0.623551472518589	1.88038927308536	0.0608467460085011	0.647544468864633	Junction	Hippocampus
chrX:21601350-21606778(+)	ENSG00000149970.14	ENSG00000149970	CNKSR2	0.0749291814956464	4.61495903326731	1.88038897452112	0.0608467867908301	0.647544468864633	Junction	Hippocampus
chr11:65658823-65659665(-)	ENSG00000173039.18	ENSG00000173039	RELA	-0.0918081399039541	1.17574022889	-1.88034630306339	0.0608526157248747	0.647544468864633	Junction	Hippocampus
chr1:113622995-113641910(+)	ENSG00000081026.18	ENSG00000081026	MAGI3	0.0927270154163733	1.59348270181443	1.88034607132769	0.0608526473813092	0.647544468864633	Junction	Hippocampus
chr1:43920929-43930131(+)	ENSG00000126091.19	ENSG00000126091	ST3GAL3	-0.117606318221489	0.226306773238158	-1.88032642866571	0.0608553307321701	0.647544468864633	Junction	Hippocampus
chr1:185145569-185147181(-)	ENSG00000121486.11	ENSG00000121486	TRMT1L	0.0809058070694853	1.65181395698997	1.88029429115265	0.0608597211957914	0.647544468864633	Junction	Hippocampus
chr8:123799886-123805266(+)	ENSG00000176853.15	ENSG00000176853	FAM91A1	-0.0718404536626895	1.73650705392354	-1.88028976757507	0.0608603392051136	0.647544468864633	Junction	Hippocampus
chr6:99549576-99550217(-)	ENSG00000112237.12	ENSG00000112237	CCNC	0.0802892004292083	1.8268174864314	1.88028869040572	0.0608604863683198	0.647544468864633	Junction	Hippocampus
chr9:128624488-128625102(+)	ENSG00000197694.14	ENSG00000197694	SPTAN1	0.042243703384059	5.85562040409383	1.8801886051811	0.0608741613339778	0.647600059681188	Junction	Hippocampus
chr1:231225524-231226738(-)	ENSG00000143633.12	ENSG00000143633	C1orf131	0.137438765241017	-0.084824435332618	1.88017207825445	0.0608764197069117	0.647600059681188	Junction	Hippocampus
chr3:136423045-136433555(-)	ENSG00000118007.12	ENSG00000118007	STAG1	-0.0666509745357433	1.71055360246271	-1.88010720280925	0.0608852854862716	0.647600059681188	Junction	Hippocampus
chr4:113287704-113288387(+)	ENSG00000145362.17	ENSG00000145362	ANK2	0.048998329621949	5.15111788970495	1.88001051138664	0.0608985011818996	0.647600059681188	Junction	Hippocampus
chr21:29065106-29066715(-)	ENSG00000156261.12	ENSG00000156261	CCT8	-0.0541016444755511	3.86254264304451	-1.87999048732638	0.0609012383504632	0.647600059681188	Junction	Hippocampus
chr1:30735266-30737603(-)	ENSG00000162511.7	ENSG00000162511	LAPTM5	-0.149971838013848	1.70983034690465	-1.87994771508835	0.0609070854008331	0.647600059681188	Junction	Hippocampus
chr16:270662-270743(-)	ENSG00000076344.15	ENSG00000076344	RGS11	0.0782152132884939	1.71684995378721	1.87993120459099	0.060909342543713	0.647600059681188	Junction	Hippocampus
chr17:76559044-76561287(+)	ENSG00000163597.14	ENSG00000163597	SNHG16	-0.101330120636021	1.19461485327727	-1.87989689156702	0.0609140336847961	0.647600059681188	Junction	Hippocampus
chr14:22609911-22610858(+)	ENSG00000100439.10	ENSG00000100439	ABHD4	-0.111362336050096	0.541325554635012	-1.87988404716882	0.0609157897974843	0.647600059681188	Junction	Hippocampus
chr2:231278459-231282058(+)	ENSG00000135931.17	ENSG00000135931	ARMC9	0.109248786309501	0.896449904511414	1.87986751725449	0.0609180498635308	0.647600059681188	Junction	Hippocampus
chr5:90712429-90716466(+)	ENSG00000164199.15	ENSG00000164199	ADGRV1	-0.100813719310792	2.74136849806604	-1.87985116594559	0.0609202855782292	0.647600059681188	Junction	Hippocampus
chr7:106277180-106284827(-)	ENSG00000105835.11	ENSG00000105835	NAMPT	-0.146438067656674	2.96644475039733	-1.87982974203429	0.0609232149732232	0.647600059681188	Junction	Hippocampus
chr12:53308134-53308281(-)	ENSG00000094914.12	ENSG00000094914	AAAS	0.0888619329519247	1.49760140529526	1.8798151908454	0.0609252046944656	0.647600059681188	Junction	Hippocampus
chr10:103101103-103101234(-)	ENSG00000076685.18	ENSG00000076685	NT5C2	-0.114235922742094	2.70528165405796	-1.8797658683692	0.0609319494237787	0.647600059681188	Junction	Hippocampus
chr9:129493596-129503322(+)	ENSG00000204054.13	ENSG00000204054	LINC00963	-0.188993376729149	-0.897238909140633	-1.87975093104051	0.0609339921898737	0.647600059681188	Junction	Hippocampus
chrX:151397362-151403630(+)	ENSG00000160131.13	ENSG00000160131	VMA21	0.0914893814459447	1.80434435423097	1.87965277797733	0.0609474166060381	0.647645415924301	Junction	Hippocampus
chr11:124879576-124879786(+)	ENSG00000154134.14	ENSG00000154134	ROBO3	-0.138798543390605	0.0505418947383624	-1.87959847796271	0.0609548442879338	0.647645415924301	Junction	Hippocampus
chr10:96832400-96833405(+)	ENSG00000196233.12	ENSG00000196233	LCOR	0.116088883979292	0.583193059279263	1.8793743363551	0.0609855125171564	0.647645415924301	Junction	Hippocampus
chr1:20829273-20840855(-)	ENSG00000075151.20	ENSG00000075151	EIF4G3	0.0685718996982091	4.05351933009266	1.87933192128603	0.0609913174130542	0.647645415924301	Junction	Hippocampus
chr3:152455578-152456266(+)	ENSG00000152601.17	ENSG00000152601	MBNL1	-0.081079709260175	1.98776221517473	-1.87930036268376	0.0609956367988822	0.647645415924301	Junction	Hippocampus
chr22:29519121-29520007(-)	ENSG00000100296.13	ENSG00000100296	THOC5	-0.0730716657750825	1.53478143169115	-1.87926944042852	0.0609998693354881	0.647645415924301	Junction	Hippocampus
chr16:88657583-88657914(-)	ENSG00000167508.11	ENSG00000167508	MVD	0.104228939321464	1.32237705696679	1.87926261934908	0.0610008030152962	0.647645415924301	Junction	Hippocampus
chr21:25689974-25693755(+)	ENSG00000154721.14	ENSG00000154721	JAM2	-0.088846591046844	2.69561752259933	-1.87925341089733	0.0610020635011401	0.647645415924301	Junction	Hippocampus
chr5:157139449-157142819(-)	ENSG00000155868.7	ENSG00000155868	MED7	0.0934440342155884	1.83604549402444	1.87922631141166	0.0610057731014511	0.647645415924301	Junction	Hippocampus
chr8:42318676-42319269(+)	ENSG00000104365.13	ENSG00000104365	IKBKB	0.0969394417749525	0.713802819077769	1.87921326560808	0.061007558985164	0.647645415924301	Junction	Hippocampus
chr7:73470484-73476867(-)	ENSG00000009954.10	ENSG00000009954	BAZ1B	0.0521893363677832	3.23897880375749	1.87920261491931	0.0610090170258369	0.647645415924301	Junction	Hippocampus
chr8:99818535-99818712(+)	ENSG00000132549.18	ENSG00000132549	VPS13B	-0.085482005098546	0.834459921095874	-1.87917412699501	0.0610129170618133	0.647645415924301	Junction	Hippocampus
chr18:21536186-21539919(-)	ENSG00000141446.10	ENSG00000141446	ESCO1	-0.0704767279228894	1.36667678552118	-1.87912755642929	0.0610192930828204	0.647645415924301	Junction	Hippocampus
chr9:97317229-97318462(+)	ENSG00000255036.6	ENSG00000255036	RP11-23J9.4	0.142379689135797	-0.0669372190850606	1.87911973982685	0.0610203633157035	0.647645415924301	Junction	Hippocampus
chr1:8335591-8337815(+)	ENSG00000162426.14	ENSG00000162426	SLC45A1	-0.110733584829556	0.385660810550499	-1.8791056026683	0.0610222989855833	0.647645415924301	Junction	Hippocampus
chr2:39299802-39309460(-)	ENSG00000011566.14	ENSG00000011566	MAP4K3	0.0675641622394682	1.99703631240415	1.879086061123	0.0610249747120587	0.647645415924301	Junction	Hippocampus
chr9:85589682-85592559(-)	ENSG00000135049.15	ENSG00000135049	AGTPBP1	0.0673086087878655	4.03726497716422	1.87907239030045	0.0610268466477174	0.647645415924301	Junction	Hippocampus
chr5:151126481-151128180(-)	ENSG00000197043.13	ENSG00000197043	ANXA6	0.0791570645502225	4.67094226883958	1.87904959180159	0.0610299685356062	0.647645415924301	Junction	Hippocampus
chr11:6624869-6625197(-)	ENSG00000166341.7	ENSG00000166341	DCHS1	-0.117144240824782	0.558937933794564	-1.87903799753015	0.0610315562356317	0.647645415924301	Junction	Hippocampus
chr2:8725600-8726886(-)	ENSG00000134313.14	ENSG00000134313	KIDINS220	0.12918326019671	0.735631924302235	1.87903745128841	0.0610316310379036	0.647645415924301	Junction	Hippocampus
chr10:48420321-48424513(+)	ENSG00000107643.15	ENSG00000107643	MAPK8	-0.11899377109313	0.0267545117975082	-1.87902106512454	0.0610338749924901	0.647645415924301	Junction	Hippocampus
chr3:46898473-46898661(+)	ENSG00000160801.13	ENSG00000160801	PTH1R	-0.182480695254603	-0.867059075822047	-1.87892753110228	0.061046685045414	0.647645415924301	Junction	Hippocampus
chr1:224317931-224326390(-)	ENSG00000143748.17	ENSG00000143748	NVL	-0.111879621528102	0.366120871662981	-1.87891139242596	0.0610488955614308	0.647645415924301	Junction	Hippocampus
chr3:186105713-186105823(-)	ENSG00000244405.7	ENSG00000244405	ETV5	0.0836692089984916	2.34748246417664	1.87889952857941	0.0610505205960684	0.647645415924301	Junction	Hippocampus
chr3:14135233-14135806(+)	ENSG00000170876.7	ENSG00000170876	TMEM43	-0.0913179846712705	1.20597047726316	-1.87884986296186	0.0610573238686834	0.647645415924301	Junction	Hippocampus
chr20:53967074-53975388(-)	ENSG00000064787.13	ENSG00000064787	BCAS1	0.10741262811351	2.64219093111681	1.87883447102252	0.0610594324081712	0.647645415924301	Junction	Hippocampus
chr15:42417952-42421060(-)	ENSG00000103994.16	ENSG00000103994	ZNF106	0.0744061357632626	3.28615757844121	1.87882175577239	0.0610611743140804	0.647645415924301	Junction	Hippocampus
chr14:73961571-73961736(+)	ENSG00000119723.16	ENSG00000119723	COQ6	0.0982661235071301	0.842490387178934	1.87872096127523	0.0610749839618225	0.647711754926404	Junction	Hippocampus
chr16:58547297-58547565(-)	ENSG00000125107.17	ENSG00000125107	CNOT1	0.0606614518386837	2.54919271382827	1.87870964471898	0.0610765345822072	0.647711754926404	Junction	Hippocampus
chr22:20992370-20992793(+)	ENSG00000099949.18	ENSG00000099949	LZTR1	-0.0855914423340305	1.23126402248957	-1.87862661630085	0.0610879123271069	0.647784126954075	Junction	Hippocampus
chr14:96846165-96847256(+)	ENSG00000100749.7	ENSG00000100749	VRK1	-0.0784948688611729	1.82905046678407	-1.87856339837339	0.0610965765364007	0.647800646237493	Junction	Hippocampus
chr7:135616066-135616654(+)	ENSG00000155561.14	ENSG00000155561	NUP205	-0.077772647283311	1.50459204282336	-1.87851386110202	0.0611033664843254	0.647800646237493	Junction	Hippocampus
chrX:154766401-154766996(+)	ENSG00000130826.16	ENSG00000130826	DKC1	-0.0706259432479296	1.44270962150547	-1.87848916494475	0.0611067517582728	0.647800646237493	Junction	Hippocampus
chr17:81511627-81511902(-)	ENSG00000184009.9	ENSG00000184009	ACTG1	-0.0586605538010247	6.14994210907965	-1.87848236385751	0.0611076840579703	0.647800646237493	Junction	Hippocampus
chr15:28640393-28640921(+)	ENSG00000206149.10	ENSG00000206149	HERC2P9	-0.240043984178772	2.22614813374194	-1.8784310223307	0.061114722386452	0.647826986089605	Junction	Hippocampus
chr2:209625130-209653147(+)	ENSG00000078018.19	ENSG00000078018	MAP2	-0.476629126467213	-2.17851417607953	-1.8783379587136	0.061127482048758	0.647888421991936	Junction	Hippocampus
chr12:119767183-119772769(-)	ENSG00000122966.14	ENSG00000122966	CIT	0.225490116180489	-0.544693535976448	1.87830472751541	0.0611320388114724	0.647888421991936	Junction	Hippocampus
chr18:9550187-9550277(-)	ENSG00000154845.15	ENSG00000154845	PPP4R1	0.0716383822126278	1.67245918791143	1.87828911010635	0.0611341804155608	0.647888421991936	Junction	Hippocampus
chr1:183883911-183884722(+)	ENSG00000143344.15	ENSG00000143344	RGL1	0.0538955754178232	3.50009326763244	1.87819585685156	0.0611469694660479	0.647971533591962	Junction	Hippocampus
chr1:54602725-54603870(+)	ENSG00000162390.17	ENSG00000162390	ACOT11	0.133341180047925	0.846221147387239	1.87810645112361	0.0611592329434455	0.647971533591962	Junction	Hippocampus
chr19:50981915-50982326(-)	ENSG00000169035.11	ENSG00000169035	KLK7	-0.261393239832841	-1.00062207462499	-1.878099715477	0.0611601569318612	0.647971533591962	Junction	Hippocampus
chr20:438842-439107(-)	ENSG00000125875.13	ENSG00000125875	TBC1D20	-0.075409565959888	1.54467320574359	-1.87809565670235	0.0611607137156016	0.647971533591962	Junction	Hippocampus
chr2:209917959-209918531(+)	ENSG00000144406.18	ENSG00000144406	UNC80	0.0717640656389664	2.58875124655939	1.87806589798858	0.0611647961522965	0.647971533591962	Junction	Hippocampus
chr9:123136182-123136380(-)	ENSG00000165209.18	ENSG00000165209	STRBP	0.0752725896476448	3.03383615385276	1.8780229752361	0.0611706848912846	0.647973932750033	Junction	Hippocampus
chr17:40096588-40096690(-)	ENSG00000126368.5	ENSG00000126368	NR1D1	-0.150637744651817	0.646039774187385	-1.87795351206941	0.0611802158115977	0.647973932750033	Junction	Hippocampus
chr12:66306515-66309705(+)	ENSG00000127311.9	ENSG00000127311	HELB	0.159334972765133	-0.372041923805364	1.8779507146427	0.0611805996675192	0.647973932750033	Junction	Hippocampus
chr1:161506592-161509819(+)	ENSG00000143226.13	ENSG00000143226	FCGR2A	-0.223783402285216	-0.496477178205079	-1.8779314628413	0.0611832414060464	0.647973932750033	Junction	Hippocampus
chr7:150284846-150286366(-)	ENSG00000106526.10	ENSG00000106526	ACTR3C	0.161209078910789	-0.45959306414929	1.87784553243407	0.0611950339614809	0.647985673843501	Junction	Hippocampus
chr17:18254683-18254768(-)	ENSG00000177731.15	ENSG00000177731	FLII	0.0699996045354218	2.13052810851305	1.87783896367593	0.061195935494815	0.647985673843501	Junction	Hippocampus
chr6:138294127-138296809(+)	ENSG00000112379.8	ENSG00000112379	ARFGEF3	-0.0608746346500972	3.52253642843177	-1.87775090434834	0.0612080223190246	0.647985673843501	Junction	Hippocampus
chr8:38260148-38260599(+)	ENSG00000085788.13	ENSG00000085788	DDHD2	0.0659442695625174	3.19345902633908	1.87770924468545	0.0612137411218675	0.647985673843501	Junction	Hippocampus
chr1:153751240-153752278(+)	ENSG00000143624.13	ENSG00000143624	INTS3	0.0715040992965173	2.7365175514582	1.87770371662523	0.0612145000160913	0.647985673843501	Junction	Hippocampus
chr7:149019198-149020966(-)	ENSG00000155660.10	ENSG00000155660	PDIA4	-0.0816156922868301	2.38439728308459	-1.87769437324444	0.0612157826967723	0.647985673843501	Junction	Hippocampus
chr2:230450256-230461261(+)	ENSG00000067066.16	ENSG00000067066	SP100	-0.132742953261839	0.199401858168746	-1.87769108963871	0.0612162334829835	0.647985673843501	Junction	Hippocampus
chr8:60222762-60224536(-)	ENSG00000178538.9	ENSG00000178538	CA8	-0.123435187441338	0.602269183980414	-1.87739648704892	0.061256688911753	0.64810191982889	Junction	Hippocampus
chr9:133474089-133474960(-)	ENSG00000160326.13	ENSG00000160326	SLC2A6	0.180417470554793	-0.380255337117566	1.87730595948054	0.0612691248065866	0.64810191982889	Junction	Hippocampus
chr13:110436368-110438001(+)	ENSG00000134871.17	ENSG00000134871	COL4A2	-0.153773815613604	1.94071136521968	-1.87730486646727	0.0612692749681272	0.64810191982889	Junction	Hippocampus
chr12:57581173-57581414(+)	ENSG00000155980.11	ENSG00000155980	KIF5A	0.0833133570846116	4.77813562321124	1.877292581943	0.0612709626750785	0.64810191982889	Junction	Hippocampus
chr9:6986667-6990415(+)	ENSG00000274527.5	ENSG00000274527	RP11-146B14.1	0.068947204388476	1.99276961020879	1.87728670282426	0.0612717703903289	0.64810191982889	Junction	Hippocampus
chr13:49705784-49706097(-)	ENSG00000102753.9	ENSG00000102753	KPNA3	-0.0541859961352824	2.91355780866522	-1.87728404715399	0.0612721352481472	0.64810191982889	Junction	Hippocampus
chr10:7797179-7798989(+)	ENSG00000165629.19	ENSG00000165629	ATP5C1	-0.0575502743983628	4.80995831570828	-1.87727593754426	0.061273249424199	0.64810191982889	Junction	Hippocampus
chr7:551471-579255(-)	ENSG00000188191.14	ENSG00000188191	PRKAR1B	0.0607709940742731	4.25455380914331	1.87726430013989	0.0612748483119847	0.64810191982889	Junction	Hippocampus
chr11:118141337-118143832(-)	ENSG00000177098.8	ENSG00000177098	SCN4B	0.150279004197969	1.48800962257448	1.87724779833674	0.06127711558936	0.64810191982889	Junction	Hippocampus
chr11:110264875-110272535(-)	ENSG00000137710.14	ENSG00000137710	RDX	0.0656098388016518	3.24454844404135	1.8772271034929	0.0612799590712423	0.64810191982889	Junction	Hippocampus
chr4:94273717-94274737(+)	ENSG00000163104.17	ENSG00000163104	SMARCAD1	0.0611042223989935	1.85585086646662	1.87722569616497	0.061280152442786	0.64810191982889	Junction	Hippocampus
chr2:95894276-95895398(-)	ENSG00000174501.14	ENSG00000174501	ANKRD36C	0.178036901816753	0.270514099479777	1.8771996364441	0.0612837332269145	0.64810191982889	Junction	Hippocampus
chr7:72810666-72815379(-)	ENSG00000277149.4	ENSG00000277149	TYW1B	0.189884593745936	-0.832619980641693	1.87717995157237	0.0612864381784561	0.64810191982889	Junction	Hippocampus
chr12:21894175-21895274(-)	ENSG00000069431.11	ENSG00000069431	ABCC9	0.112934426518211	0.910936205209978	1.87711729545844	0.0612950485856683	0.648144796123094	Junction	Hippocampus
chr13:32209732-32210865(+)	ENSG00000073910.19	ENSG00000073910	FRY	0.0788983938908767	2.05249115030403	1.87706232599521	0.0613026034966366	0.648150694962432	Junction	Hippocampus
chr9:92280894-92285721(-)	ENSG00000196305.17	ENSG00000196305	IARS	-0.0589072642409875	3.16966025753777	-1.87702868602529	0.0613072272996588	0.648150694962432	Junction	Hippocampus
chr14:99901040-99907637(+)	ENSG00000066629.16	ENSG00000066629	EML1	-0.0837551443163543	1.56641001287535	-1.87700357618755	0.0613106788277702	0.648150694962432	Junction	Hippocampus
chr3:100822673-100823457(-)	ENSG00000154175.16	ENSG00000154175	ABI3BP	-0.186258378167109	-0.515242755153513	-1.87695585754522	0.061317238544252	0.648150694962432	Junction	Hippocampus
chr11:35317517-35419935(-)	ENSG00000110436.11	ENSG00000110436	SLC1A2	-0.137913616478887	2.31747928516826	-1.87688594596795	0.0613268501004018	0.648150694962432	Junction	Hippocampus
chr22:40429768-40431404(-)	ENSG00000196588.14	ENSG00000196588	MKL1	0.0701140689229373	2.54014914192048	1.87684306389378	0.061332746216792	0.648150694962432	Junction	Hippocampus
chr10:69504486-69506123(+)	ENSG00000099282.9	ENSG00000099282	TSPAN15	0.118805739347498	1.56099510338067	1.87683946011734	0.0613332417433353	0.648150694962432	Junction	Hippocampus
chr18:12546905-12635061(-)	ENSG00000134278.15	ENSG00000134278	SPIRE1	0.0781536720564467	1.90121065547689	1.87683942234579	0.0613332469370178	0.648150694962432	Junction	Hippocampus
chr12:53065967-53066313(-)	ENSG00000167778.8	ENSG00000167778	SPRYD3	0.0830186189768276	4.34602611074398	1.87679825154555	0.0613389082418948	0.648150694962432	Junction	Hippocampus
chr16:15867517-15873490(-)	ENSG00000133393.12	ENSG00000133393	FOPNL	-0.0848759332274222	2.01325616823853	-1.87677593493475	0.0613419771308343	0.648150694962432	Junction	Hippocampus
chr12:6453717-6457405(+)	ENSG00000139192.11	ENSG00000139192	TAPBPL	0.126273500573616	0.18584873082972	1.8767128385055	0.0613506545841727	0.648150694962432	Junction	Hippocampus
chr1:170532285-170539209(+)	ENSG00000120370.12	ENSG00000120370	GORAB	0.145340887115912	-0.332873847696392	1.8766867404041	0.0613542440722918	0.648150694962432	Junction	Hippocampus
chr17:7574679-7575118(+)	ENSG00000277957.1	ENSG00000277957	SENP3-EIF4A1	-0.0651134295797693	4.06722387756261	-1.87668245388927	0.0613548336488881	0.648150694962432	Junction	Hippocampus
chr10:101992039-101993537(-)	ENSG00000120029.12	ENSG00000120029	C10orf76	-0.0721810073347989	1.93298065992513	-1.87657959769581	0.0613689821266634	0.648235438652761	Junction	Hippocampus
chr7:95111392-95120711(+)	ENSG00000158528.11	ENSG00000158528	PPP1R9A	0.0656502558774068	3.94879547772294	1.87655788871062	0.0613719686726464	0.648235438652761	Junction	Hippocampus
chr2:33539211-33543511(+)	ENSG00000152689.17	ENSG00000152689	RASGRP3	0.134482216324409	1.2411213731716	1.87649344856716	0.061380834536297	0.648280952138552	Junction	Hippocampus
chr2:1923264-1942981(-)	ENSG00000186487.17	ENSG00000186487	MYT1L	0.110236314795917	2.77913960903607	1.87644174047457	0.0613879494571401	0.648301535917748	Junction	Hippocampus
chr14:102044699-102047816(+)	ENSG00000197102.10	ENSG00000197102	DYNC1H1	0.0422740183881172	5.11535891576427	1.87641274175159	0.0613919399183142	0.648301535917748	Junction	Hippocampus
chr2:99449505-99462495(-)	ENSG00000135945.9	ENSG00000135945	REV1	-0.0803508858440096	1.71941742524176	-1.87637993643635	0.0613964544576657	0.648301535917748	Junction	Hippocampus
chr10:95864862-95866176(+)	ENSG00000138185.17	ENSG00000138185	ENTPD1	0.180578777220908	-0.338472080492332	1.87629861954197	0.0614076461611202	0.648349208327118	Junction	Hippocampus
chr6:32116816-32117036(-)	ENSG00000213676.10	ENSG00000213676	ATF6B	0.0638488138690624	2.2919721339782	1.8762809092015	0.0614100838731095	0.648349208327118	Junction	Hippocampus
chr3:64541621-64541837(-)	ENSG00000163638.13	ENSG00000163638	ADAMTS9	0.221572897267124	-0.649978614104916	1.87622722808501	0.0614174732175684	0.648369469128118	Junction	Hippocampus
chr11:18609955-18611476(-)	ENSG00000179119.14	ENSG00000179119	SPTY2D1	-0.0894755829581588	1.45419627846749	-1.87620075279626	0.0614211178816971	0.648369469128118	Junction	Hippocampus
chr1:77739418-77740876(-)	ENSG00000077254.14	ENSG00000077254	USP33	0.0465690508044655	3.6932800663311	1.87612881758205	0.061431021597493	0.648406057142821	Junction	Hippocampus
chr17:7203594-7203691(-)	ENSG00000132535.18	ENSG00000132535	DLG4	-0.0569854976784934	4.06428804998779	-1.87610936918112	0.061433699393583	0.648406057142821	Junction	Hippocampus
chr12:133122025-133130226(-)	ENSG00000214029.4	ENSG00000214029	ZNF891	0.161894591888827	-0.453797063081226	1.87599597664308	0.0614493140283519	0.648495706391828	Junction	Hippocampus
chr4:186614345-186617004(-)	ENSG00000083857.13	ENSG00000083857	FAT1	0.0886940701893349	1.96806147689483	1.87592410046644	0.0614592133920639	0.648495706391828	Junction	Hippocampus
chr17:7858480-7858605(+)	ENSG00000182224.11	ENSG00000182224	CYB5D1	0.107383313309949	0.537604003187585	1.87591593669954	0.0614603378553812	0.648495706391828	Junction	Hippocampus
chr3:47841738-47843105(+)	ENSG00000132153.14	ENSG00000132153	DHX30	0.0611232861535174	2.52869880176856	1.87591529143477	0.0614604267337786	0.648495706391828	Junction	Hippocampus
chr10:102363397-102363709(+)	ENSG00000107862.4	ENSG00000107862	GBF1	0.0595993291542548	2.36536377781447	1.87582004893566	0.0614735465525834	0.648516357744195	Junction	Hippocampus
chr17:4819583-4821792(+)	ENSG00000129219.13	ENSG00000129219	PLD2	0.181741672889854	-0.82535136469591	1.87577096127783	0.0614803093714512	0.648516357744195	Junction	Hippocampus
chr16:24730301-24750725(+)	ENSG00000090905.18	ENSG00000090905	TNRC6A	-0.103153142330194	1.45451669120747	-1.87576628259312	0.0614809539872942	0.648516357744195	Junction	Hippocampus
chrX:112779681-112780885(-)	ENSG00000126016.14	ENSG00000126016	AMOT	0.0924692523689082	1.77798211451046	1.87574281834438	0.0614841869093583	0.648516357744195	Junction	Hippocampus
chr12:112248513-112250143(-)	ENSG00000173064.11	ENSG00000173064	HECTD4	0.0621556246319179	3.18702339620483	1.87567890648807	0.0614929934503414	0.648516357744195	Junction	Hippocampus
chr2:141480534-141810278(-)	ENSG00000168702.17	ENSG00000168702	LRP1B	-0.0721540681105004	2.71658060758965	-1.87566477329793	0.0614949410321171	0.648516357744195	Junction	Hippocampus
chrX:65497272-65498998(+)	ENSG00000102053.12	ENSG00000102053	ZC3H12B	-0.0981832739714705	0.760388682467156	-1.87564725032987	0.0614973558032505	0.648516357744195	Junction	Hippocampus
chr1:19139221-19140787(-)	ENSG00000127481.14	ENSG00000127481	UBR4	-0.061692677783602	2.20081300164859	-1.8756363932229	0.0614988520179027	0.648516357744195	Junction	Hippocampus
chr5:177332247-177334283(-)	ENSG00000169223.14	ENSG00000169223	LMAN2	-0.0950136127047965	1.1510682400284	-1.87557497589777	0.0615073164908457	0.648557543771877	Junction	Hippocampus
chr2:202284482-202287659(+)	ENSG00000055044.10	ENSG00000055044	NOP58	-0.0780668571702626	1.72754082122869	-1.87550720507831	0.0615166577198215	0.648607967873001	Junction	Hippocampus
chr1:40268536-40269974(+)	ENSG00000084073.8	ENSG00000084073	ZMPSTE24	-0.0612397275832644	2.23186424645042	-1.8754394328004	0.0615260003291831	0.648615382689294	Junction	Hippocampus
chr6:43513634-43515594(-)	ENSG00000137207.11	ENSG00000137207	YIPF3	0.0569696885434637	3.12520275228665	1.87541284907742	0.0615296652962368	0.648615382689294	Junction	Hippocampus
chr22:28796193-28797076(-)	ENSG00000100219.16	ENSG00000100219	XBP1	-0.142654291483981	1.09619936020233	-1.87540288828524	0.0615310385883718	0.648615382689294	Junction	Hippocampus
chr7:2582651-2583636(+)	ENSG00000106012.17	ENSG00000106012	IQCE	0.074781869596919	1.90806229055837	1.87531879059647	0.0615426341331676	0.648689549155745	Junction	Hippocampus
chr14:69767381-69768137(+)	ENSG00000100650.15	ENSG00000100650	SRSF5	0.0800836059010612	2.30763627089299	1.87526314160677	0.0615503081174082	0.648722372523564	Junction	Hippocampus
chr2:40430305-40451903(-)	ENSG00000183023.18	ENSG00000183023	SLC8A1	0.0783547217908587	2.6405284407249	1.87516026048663	0.0615644974973957	0.648823856320246	Junction	Hippocampus
chr2:163735073-163735837(-)	ENSG00000182263.13	ENSG00000182263	FIGN	-0.159763582282732	-0.127208519996185	-1.8751181578992	0.0615703050767931	0.648836996425924	Junction	Hippocampus
chr1:172573999-172575517(+)	ENSG00000094975.13	ENSG00000094975	SUCO	-0.0864945186029801	1.35312425757331	-1.87506439708547	0.0615777214396721	0.648867086928002	Junction	Hippocampus
chr2:15489023-15504144(-)	ENSG00000151779.12	ENSG00000151779	NBAS	-0.0555887613511996	3.22893157576765	-1.87494775520672	0.0615938148674319	0.648986552355729	Junction	Hippocampus
chr16:14912752-14912781(+)				-0.216892851020549	-0.93685628044593	-1.87487271910785	0.0616041696695918	0.648986552355729	Junction	Hippocampus
chr5:66963788-67054403(+)	ENSG00000069020.18	ENSG00000069020	MAST4	-0.194979908250534	-0.950906545778819	-1.87484093969416	0.0616085555888374	0.648986552355729	Junction	Hippocampus
chr5:146504007-146507027(+)	ENSG00000113649.11	ENSG00000113649	TCERG1	0.0686449696798734	2.18397223431288	1.87483335961979	0.0616096017633427	0.648986552355729	Junction	Hippocampus
chr20:35078175-35092613(-)	ENSG00000100991.11	ENSG00000100991	TRPC4AP	0.0992166612675424	1.57329556755187	1.87470160990291	0.0616277877427279	0.648986552355729	Junction	Hippocampus
chr14:31150222-31156839(-)	ENSG00000092148.12	ENSG00000092148	HECTD1	0.0433954326320481	4.3220956639655	1.87467154029452	0.0616319390052959	0.648986552355729	Junction	Hippocampus
chr16:27718456-27718712(-)	ENSG00000261329.5	ENSG00000261329	CTD-2049O4.1	0.146828386340466	0.39686656925899	1.87464736557548	0.0616352766169153	0.648986552355729	Junction	Hippocampus
chr3:58269435-58270931(+)	ENSG00000163686.14	ENSG00000163686	ABHD6	0.0852570769253795	2.4099770488538	1.87462055799021	0.0616389779031503	0.648986552355729	Junction	Hippocampus
chrX:103629804-103629884(+)	ENSG00000172465.13	ENSG00000172465	TCEAL1	0.0872303126214212	1.90243563884335	1.87460645421467	0.0616409252661067	0.648986552355729	Junction	Hippocampus
chr7:45103444-45104098(-)	ENSG00000136270.13	ENSG00000136270	TBRG4	0.114904002590079	0.249536471949912	1.87459324425129	0.061642749263333	0.648986552355729	Junction	Hippocampus
chr2:85609068-85609434(-)	ENSG00000168887.10	ENSG00000168887	C2orf68	0.141297295279896	-0.199108051396723	1.87458066207466	0.06164448661912	0.648986552355729	Junction	Hippocampus
chr9:105526354-105526381(+)				0.489230089486322	-2.40536179548053	1.87454366058592	0.061649596046516	0.648986552355729	Junction	Hippocampus
chr19:35341139-35341342(+)	ENSG00000012124.15	ENSG00000012124	CD22	0.139621683133645	0.908117799781447	1.87449987684281	0.0616556424702847	0.648986552355729	Junction	Hippocampus
chr19:3979437-3979807(-)	ENSG00000167658.15	ENSG00000167658	EEF2	-0.044373250701535	5.48063174969298	-1.87448692178456	0.0616574316254377	0.648986552355729	Junction	Hippocampus
chr1:66827911-66833584(-)	ENSG00000152763.16	ENSG00000152763	WDR78	0.161616935799713	-0.153531906668641	1.87448652828097	0.0616574859708294	0.648986552355729	Junction	Hippocampus
chrX:48981473-48981595(-)	ENSG00000068400.13	ENSG00000068400	GRIPAP1	0.0515394484490441	3.08982774020403	1.87431596316874	0.061681045865732	0.649029473631912	Junction	Hippocampus
chr7:5603618-5603862(+)	ENSG00000075618.17	ENSG00000075618	FSCN1	-0.0709361939091021	2.93162905124098	-1.87430757592817	0.0616822045752773	0.649029473631912	Junction	Hippocampus
chr11:77392542-77411773(-)	ENSG00000149269.9	ENSG00000149269	PAK1	0.1180813613592	2.62115205098568	1.87429000382755	0.0616846322453244	0.649029473631912	Junction	Hippocampus
chr4:119248883-119256245(+)	ENSG00000145390.11	ENSG00000145390	USP53	-0.106005083758948	1.77230210607284	-1.87427868766368	0.0616861956697195	0.649029473631912	Junction	Hippocampus
chr18:9524756-9525719(+)	ENSG00000017797.11	ENSG00000017797	RALBP1	-0.0630758045227993	3.49508161656592	-1.87426340780077	0.0616883067651463	0.649029473631912	Junction	Hippocampus
chr8:11831671-11838387(+)	ENSG00000079459.12	ENSG00000079459	FDFT1	0.0747233993887029	3.90476300935155	1.8742588503811	0.0616889364386933	0.649029473631912	Junction	Hippocampus
chr21:41439849-41440886(+)	ENSG00000157601.13	ENSG00000157601	MX1	-0.14692529525087	1.22535166171388	-1.87417211139085	0.0617009217051272	0.649095309542303	Junction	Hippocampus
chr17:7311482-7311577(+)	ENSG00000132507.17	ENSG00000132507	EIF5A	-0.044894752360293	4.53662861097024	-1.87414752605059	0.0617043191666967	0.649095309542303	Junction	Hippocampus
chr11:7648538-7648799(+)	ENSG00000166387.11	ENSG00000166387	PPFIBP2	0.124901964568087	0.796385590359317	1.87408666627952	0.0617127300804808	0.649103679860656	Junction	Hippocampus
chr10:115281104-115281354(+)	ENSG00000107518.16	ENSG00000107518	ATRNL1	-0.148096277603324	0.137918059227596	-1.87405779138373	0.0617167209686882	0.649103679860656	Junction	Hippocampus
chr1:86354860-86356443(-)	ENSG00000122417.15	ENSG00000122417	ODF2L	0.154264275948	0.201470358584136	1.87401319999779	0.0617228845027742	0.649103679860656	Junction	Hippocampus
chr4:82358821-82359470(-)	ENSG00000138668.18	ENSG00000138668	HNRNPD	-0.0668575737760321	4.48659472385293	-1.87395654667802	0.0617307160057245	0.649103679860656	Junction	Hippocampus
chr19:51880878-51886820(-)	ENSG00000161551.13	ENSG00000161551	ZNF577	0.116619485422395	0.599674139888526	1.87394391390924	0.0617324624160976	0.649103679860656	Junction	Hippocampus
chr17:37536128-37538323(-)	ENSG00000275066.4	ENSG00000275066	SYNRG	0.0808134644187624	1.33991377134192	1.87391897718788	0.061735909900358	0.649103679860656	Junction	Hippocampus
chr4:39873145-39874288(-)	ENSG00000121892.14	ENSG00000121892	PDS5A	0.0619345265336215	2.63898985641576	1.8738997746377	0.0617385647485183	0.649103679860656	Junction	Hippocampus
chr1:31369558-31372941(-)	ENSG00000121769.7	ENSG00000121769	FABP3	0.0953320008208767	4.92064059533651	1.87385043062909	0.0617453872385508	0.649103679860656	Junction	Hippocampus
chr13:24494723-24498115(-)	ENSG00000102699.5	ENSG00000102699	PARP4	-0.0880373858639941	1.04122032955058	-1.87384470730804	0.0617461786072067	0.649103679860656	Junction	Hippocampus
chr6:135433257-135438374(-)	ENSG00000135541.20	ENSG00000135541	AHI1	-0.0727937349559938	3.09194197608962	-1.87372814727222	0.0617622973004102	0.6491390747297	Junction	Hippocampus
chr6:166330248-166331384(-)	ENSG00000198818.9	ENSG00000198818	SFT2D1	0.128029385822104	-0.0403414880548339	1.87372669331286	0.0617624983856141	0.6491390747297	Junction	Hippocampus
chr6:33441375-33441580(+)	ENSG00000197283.13	ENSG00000197283	SYNGAP1	-0.0806494620001837	4.18298906455418	-1.87369998687616	0.0617661920308037	0.6491390747297	Junction	Hippocampus
chr10:73789825-73789955(+)	ENSG00000214655.10	ENSG00000214655	ZSWIM8	0.0673184998521846	2.11414471074234	1.8736355708093	0.0617751018780076	0.6491390747297	Junction	Hippocampus
chr14:55634659-55636448(+)	ENSG00000126777.17	ENSG00000126777	KTN1	0.051296248586696	4.59180392037746	1.87353516984487	0.0617889911837847	0.6491390747297	Junction	Hippocampus
chr3:167735813-167789110(+)	ENSG00000163536.12	ENSG00000163536	SERPINI1	0.35110674836647	-1.51429291062777	1.87349094348324	0.0617951102099166	0.6491390747297	Junction	Hippocampus
chr1:54216345-54218171(+)	ENSG00000116221.15	ENSG00000116221	MRPL37	0.0705079623403629	2.0178289845834	1.87346979042804	0.061798037060928	0.6491390747297	Junction	Hippocampus
chr2:60917018-60918190(+)	ENSG00000162924.13	ENSG00000162924	REL	-0.110765977510585	0.731462686887419	-1.87346973496243	0.0617980447356003	0.6491390747297	Junction	Hippocampus
chr2:23691877-23693268(+)	ENSG00000119771.14	ENSG00000119771	KLHL29	-0.149288493433597	-0.672320618230899	-1.87346670233565	0.061798464355713	0.6491390747297	Junction	Hippocampus
chr4:668007-670045(+)	ENSG00000133256.12	ENSG00000133256	PDE6B	0.147194548996122	0.90828960089718	1.87345271250469	0.0618004001387302	0.6491390747297	Junction	Hippocampus
chr8:142345893-142354636(-)	ENSG00000171045.14	ENSG00000171045	TSNARE1	0.150663133533327	-0.0278781969678203	1.87343177046305	0.0618032979983401	0.6491390747297	Junction	Hippocampus
chr6:30060996-30061078(-)	ENSG00000204623.9	ENSG00000204623	ZNRD1ASP	0.179557570395166	-0.366122926333895	1.87340846230635	0.0618065234024247	0.6491390747297	Junction	Hippocampus
chr3:32764491-32764681(+)	ENSG00000182973.18	ENSG00000182973	CNOT10	0.105243605323354	0.376134926632718	1.87339155541202	0.0618088630814924	0.6491390747297	Junction	Hippocampus
chr4:122309465-122313627(+)	ENSG00000138688.15	ENSG00000138688	KIAA1109	0.0476244929970701	3.88355310380558	1.87329684715661	0.0618219707480721	0.649177814080562	Junction	Hippocampus
chr1:54702746-54706434(+)	ENSG00000271723.5	ENSG00000271723	MROH7-TTC4	0.125155291496097	1.06355919834517	1.87328165300318	0.0618240738409866	0.649177814080562	Junction	Hippocampus
chr17:44080883-44082584(-)	ENSG00000108840.15	ENSG00000108840	HDAC5	0.0628671740624099	3.02057077299015	1.87326599506584	0.0618262411905777	0.649177814080562	Junction	Hippocampus
chr2:227330847-227332418(+)	ENSG00000168958.19	ENSG00000168958	MFF	0.0417214693200143	4.01455980494292	1.87319287044053	0.0618363638340568	0.649182666286281	Junction	Hippocampus
chr2:95948597-95950748(-)	ENSG00000174501.14	ENSG00000174501	ANKRD36C	0.0547048286351288	2.58662684190332	1.87314690510315	0.0618427275216693	0.649182666286281	Junction	Hippocampus
chr2:124524453-124527284(+)	ENSG00000155052.14	ENSG00000155052	CNTNAP5	0.0931881978429549	2.06330718818505	1.87313462313255	0.0618444279956275	0.649182666286281	Junction	Hippocampus
chr1:74250770-74271597(+)	ENSG00000259030.6	ENSG00000259030	FPGT-TNNI3K	-0.14002245390792	-0.0859411195611966	-1.87313080903549	0.0618449560761816	0.649182666286281	Junction	Hippocampus
chr6:20548706-20649292(+)	ENSG00000145996.11	ENSG00000145996	CDKAL1	-0.0841253544910608	1.03019730519759	-1.87304980712742	0.0618561720748404	0.64922984555072	Junction	Hippocampus
chr17:46693069-46693846(+)	ENSG00000073969.18	ENSG00000073969	NSF	0.0575696863018022	5.14561442917243	1.87303243530212	0.0618585776996451	0.64922984555072	Junction	Hippocampus
chr13:52617683-52621988(+)	ENSG00000250299.5	ENSG00000250299	MRPS31P4	-0.0964499125053997	0.837899034077243	-1.87294404634896	0.0618708188759932	0.649310419548035	Junction	Hippocampus
chr20:18460307-18465249(-)	ENSG00000089091.16	ENSG00000089091	DZANK1	0.127142010068143	0.451459769048919	1.87278326472937	0.0618930910297465	0.64944982596698	Junction	Hippocampus
chr5:151673217-151674611(-)	ENSG00000113140.10	ENSG00000113140	SPARC	-0.104383076607115	5.92037485701511	-1.87274578202867	0.061898284250389	0.64944982596698	Junction	Hippocampus
chr13:110210043-110210128(-)	ENSG00000187498.14	ENSG00000187498	COL4A1	-0.178617897222181	0.512498546074189	-1.87273800805461	0.0618993613782659	0.64944982596698	Junction	Hippocampus
chr10:13675045-13693897(-)	ENSG00000151474.20	ENSG00000151474	FRMD4A	-0.0896488439488679	1.10240762873759	-1.87266695657481	0.061909206682589	0.64944982596698	Junction	Hippocampus
chr17:38568235-38578489(-)	ENSG00000277363.4	ENSG00000277363	SRCIN1	-0.102296689997924	0.640031574900089	-1.87265914400471	0.061910289316927	0.64944982596698	Junction	Hippocampus
chr19:58060036-58061579(+)	ENSG00000176293.19	ENSG00000176293	ZNF135	0.218338035254662	-0.864680056637108	1.87259442122796	0.0619192589423641	0.64944982596698	Junction	Hippocampus
chr11:65120807-65120980(-)	ENSG00000149806.10	ENSG00000149806	FAU	-0.0574041302244434	5.50193591329281	-1.87253477582973	0.0619275258738562	0.64944982596698	Junction	Hippocampus
chr2:16561278-16561455(-)	ENSG00000197872.11	ENSG00000197872	FAM49A	0.0626020046027774	4.1313279131013	1.87252899470069	0.0619283271947801	0.64944982596698	Junction	Hippocampus
chr14:69769252-69769510(+)	ENSG00000100650.15	ENSG00000100650	SRSF5	0.263476303861173	-0.595112772675063	1.87249700593854	0.0619327613052449	0.64944982596698	Junction	Hippocampus
chr10:133557919-133558166(-)	ENSG00000171772.15	ENSG00000171772	SYCE1	-0.190226566783112	-0.0594292912331409	-1.87248988275191	0.0619337487190436	0.64944982596698	Junction	Hippocampus
chr6:138944016-138944497(-)	ENSG00000135597.18	ENSG00000135597	REPS1	-0.0696334788892716	2.32207017111855	-1.87248399758446	0.0619345645288979	0.64944982596698	Junction	Hippocampus
chr17:47827205-47828500(-)	ENSG00000159111.12	ENSG00000159111	MRPL10	0.0732299088790117	1.93688545226528	1.87245284318539	0.0619388833424945	0.64944982596698	Junction	Hippocampus
chr7:11481983-11541418(-)	ENSG00000005108.15	ENSG00000005108	THSD7A	-0.115191114591339	0.586124004523495	-1.87236410457274	0.061951186203976	0.649530953298596	Junction	Hippocampus
chr4:70824369-70825295(-)	ENSG00000132463.13	ENSG00000132463	GRSF1	0.0497782487999353	4.06857926907288	1.87229346345631	0.0619609814515282	0.649585779381109	Junction	Hippocampus
chr13:110434443-110436268(+)	ENSG00000134871.17	ENSG00000134871	COL4A2	-0.154685017810441	1.48840195500259	-1.87222887745493	0.0619699382100598	0.649603829756271	Junction	Hippocampus
chr4:88656036-88658414(+)	ENSG00000138641.15	ENSG00000138641	HERC3	-0.0714788001694271	1.55051121035605	-1.87218182491096	0.0619764641137106	0.649603829756271	Junction	Hippocampus
chr3:125013991-125014712(-)	ENSG00000173706.12	ENSG00000173706	HEG1	0.131497344603708	0.127645502754563	1.87216112963948	0.0619793346036696	0.649603829756271	Junction	Hippocampus
chr7:130500891-130502643(+)	ENSG00000106484.14	ENSG00000106484	MEST	-0.0902769343455236	3.51275459390821	-1.87214453797361	0.0619816359922466	0.649603829756271	Junction	Hippocampus
chr7:21606734-21615113(+)	ENSG00000105877.17	ENSG00000105877	DNAH11	0.210120686282895	-1.20997407455004	1.87207552588204	0.0619912092491879	0.649603829756271	Junction	Hippocampus
chr1:109738367-109739428(-)	ENSG00000134202.10	ENSG00000134202	GSTM3	0.114313197740332	3.8920864327747	1.87203549904726	0.0619967622763839	0.649603829756271	Junction	Hippocampus
chr14:31136666-31139891(-)	ENSG00000092148.12	ENSG00000092148	HECTD1	0.0604613655818102	3.06497412637522	1.87199778399309	0.0620019949624095	0.649603829756271	Junction	Hippocampus
chr4:57030400-57030898(+)	ENSG00000047315.14	ENSG00000047315	POLR2B	0.0649060579892708	2.61394928851361	1.87197311434081	0.0620054178935078	0.649603829756271	Junction	Hippocampus
chr15:101712002-101714839(-)	ENSG00000185418.15	ENSG00000185418	TARSL2	0.0705062048208904	2.34403788921205	1.87193812603778	0.0620102728136955	0.649603829756271	Junction	Hippocampus
chr12:32679466-32701414(+)	ENSG00000087470.17	ENSG00000087470	DNM1L	0.0493625081820124	3.9093677951364	1.87193014273048	0.0620113806087239	0.649603829756271	Junction	Hippocampus
chr14:64738225-64738741(+)	ENSG00000126822.16	ENSG00000126822	PLEKHG3	0.135533992513525	0.204659411296068	1.87191897091004	0.0620129308819451	0.649603829756271	Junction	Hippocampus
chr10:113841561-113842342(-)	ENSG00000198924.7	ENSG00000198924	DCLRE1A	-0.101047715388864	0.58718699959398	-1.87184092826539	0.0620237614764296	0.649655544623421	Junction	Hippocampus
chr12:12179982-12181042(-)	ENSG00000070018.8	ENSG00000070018	LRP6	0.0720752969181344	2.32969673093198	1.87181758899645	0.0620270007564751	0.649655544623421	Junction	Hippocampus
chr15:55182226-55183314(-)	ENSG00000137876.9	ENSG00000137876	RSL24D1	-0.0537962834231132	3.71530157212117	-1.87174184498549	0.0620375143104226	0.64967840692681	Junction	Hippocampus
chr3:32545107-32545848(-)	ENSG00000144635.8	ENSG00000144635	DYNC1LI1	0.0719034239904912	2.34140119198757	1.87169511097576	0.062044001905524	0.64967840692681	Junction	Hippocampus
chr11:45935740-45936493(-)	ENSG00000135365.15	ENSG00000135365	PHF21A	-0.0851356314422891	1.36272502994941	-1.87167125409602	0.0620473139246076	0.64967840692681	Junction	Hippocampus
chr2:183157514-183158282(+)	ENSG00000163002.12	ENSG00000163002	NUP35	-0.109183141596434	0.75243574968462	-1.87167027189204	0.0620474502858367	0.64967840692681	Junction	Hippocampus
chr3:131905445-132034566(-)	ENSG00000196353.11	ENSG00000196353	CPNE4	0.149592869674046	2.05510691118237	1.87161532659424	0.0620550788415937	0.649710464483318	Junction	Hippocampus
chr3:62536582-62544847(-)	ENSG00000163618.17	ENSG00000163618	CADPS	0.129355814658695	1.72121983392046	1.87148064355195	0.0620737814102798	0.649858452596472	Junction	Hippocampus
chr13:19333595-19336074(-)	ENSG00000237636.2	ENSG00000237636	ANKRD26P3	-0.367310026607951	-1.76269631949093	-1.87137512741329	0.0620884370299156	0.649941947688968	Junction	Hippocampus
chr11:822607-823526(+)	ENSG00000177666.16	ENSG00000177666	PNPLA2	-0.0908445148472541	1.16400848272268	-1.871346017786	0.062092480705238	0.649941947688968	Junction	Hippocampus
chr9:125669908-125672315(-)	ENSG00000119487.16	ENSG00000119487	MAPKAP1	-0.0573309830961652	3.60681680977278	-1.87132455442834	0.0620954623624114	0.649941947688968	Junction	Hippocampus
chr13:112825581-112826693(+)	ENSG00000068650.18	ENSG00000068650	ATP11A	-0.106962428269412	0.572603156452285	-1.87121050075111	0.0621113085222608	0.650041773326276	Junction	Hippocampus
chr15:62390686-62589686(+)	ENSG00000171914.15	ENSG00000171914	TLN2	0.237923761237124	-0.0049537253138135	1.87119013674521	0.0621141381688918	0.650041773326276	Junction	Hippocampus
chr10:18000826-18003170(+)	ENSG00000148482.11	ENSG00000148482	SLC39A12	0.16777591508605	3.29962245777784	1.87110771869262	0.0621255915264504	0.650113812321476	Junction	Hippocampus
chr8:123369176-123369820(-)	ENSG00000156802.12	ENSG00000156802	ATAD2	0.117204818780156	0.788819290069344	1.87095545994134	0.0621467550239353	0.650287445092686	Junction	Hippocampus
chr10:125723937-125725317(+)	ENSG00000107938.17	ENSG00000107938	EDRF1	-0.0929230957029649	1.05576126615535	-1.87089821855406	0.062154712949413	0.650322882823287	Junction	Hippocampus
chr9:133568759-133569407(+)	ENSG00000197859.9	ENSG00000197859	ADAMTSL2	-0.178947529732285	-0.723694395465399	-1.87085728876231	0.0621604036910143	0.65032697370417	Junction	Hippocampus
chr17:8238630-8242984(-)	ENSG00000178971.13	ENSG00000178971	CTC1	0.102666190101347	0.684105259651036	1.87082655693874	0.0621646768256694	0.65032697370417	Junction	Hippocampus
chr20:21326407-21326489(+)	ENSG00000088930.7	ENSG00000088930	XRN2	0.0555499192023404	2.44863028814083	1.87077702281777	0.0621715648567071	0.65032697370417	Junction	Hippocampus
chr2:169292370-169294147(-)	ENSG00000081479.12	ENSG00000081479	LRP2	-0.161235666896536	0.723741639496504	-1.87074339912444	0.0621762408039712	0.65032697370417	Junction	Hippocampus
chr15:71852261-71854376(-)	ENSG00000066933.15	ENSG00000066933	MYO9A	-0.0802863835467692	1.72962089287384	-1.87070139185001	0.0621820830414797	0.65032697370417	Junction	Hippocampus
chr10:84507334-84513448(+)	ENSG00000107771.15	ENSG00000107771	CCSER2	0.103334016626895	1.96377298863316	1.87069771580249	0.0621825943161214	0.65032697370417	Junction	Hippocampus
chr5:176529388-176529522(-)	ENSG00000146083.11	ENSG00000146083	RNF44	-0.106169143736097	0.565331708159656	-1.87066530253597	0.0621871025921451	0.65032697370417	Junction	Hippocampus
chr2:26212627-26214442(-)	ENSG00000084754.10	ENSG00000084754	HADHA	-0.0453910126717006	3.73547040817843	-1.87060583348205	0.0621953746925875	0.650342623375371	Junction	Hippocampus
chr12:56152632-56153872(+)	ENSG00000196465.10	ENSG00000196465	MYL6B	0.082051252504433	3.12241123832843	1.87057094580992	0.0622002279668118	0.650342623375371	Junction	Hippocampus
chr11:73363456-73363746(+)	ENSG00000110237.3	ENSG00000110237	ARHGEF17	-0.10423525922705	1.8849514721967	-1.87053639619121	0.0622050345239768	0.650342623375371	Junction	Hippocampus
chr7:95161972-95198348(+)	ENSG00000158528.11	ENSG00000158528	PPP1R9A	0.0664310278104273	3.37019635617135	1.8704829598058	0.0622124692235502	0.650342623375371	Junction	Hippocampus
chr18:5410620-5419710(-)	ENSG00000082397.17	ENSG00000082397	EPB41L3	0.071264429774739	4.22015626268461	1.87044337356629	0.062217977403582	0.650342623375371	Junction	Hippocampus
chr1:186470-187128(-)	ENSG00000279457.3	ENSG00000279457	FO538757.1	-0.154239090173549	0.499103495887999	-1.87040226840736	0.0622236973605692	0.650342623375371	Junction	Hippocampus
chr14:103913985-103915065(-)	ENSG00000156411.9	ENSG00000156411	C14orf2	0.0514379054395824	4.73486271112948	1.87038668657773	0.0622258657523427	0.650342623375371	Junction	Hippocampus
chr22:31126490-31126612(+)	ENSG00000185133.13	ENSG00000185133	INPP5J	0.156622121555119	0.0398337793792242	1.87031455661608	0.0622359042884339	0.650342623375371	Junction	Hippocampus
chr20:59747836-59755181(+)	ENSG00000087495.16	ENSG00000087495	PHACTR3	0.0696731729383307	2.9866836835862	1.87031349233885	0.0622360524170561	0.650342623375371	Junction	Hippocampus
chrX:71283722-71284396(+)	ENSG00000147140.15	ENSG00000147140	NONO	0.0633141734615261	3.33728796719516	1.87031011050487	0.0622365231106485	0.650342623375371	Junction	Hippocampus
chr1:46310045-46310154(+)	ENSG00000173660.11	ENSG00000173660	UQCRH	0.0749224118433284	3.06180702642153	1.87029314909214	0.0622388838945326	0.650342623375371	Junction	Hippocampus
chr12:42472565-42589464(-)	ENSG00000139174.10	ENSG00000139174	PRICKLE1	0.187370415586216	-0.47798951289467	1.87021096724321	0.0622503234753513	0.650355784994367	Junction	Hippocampus
chr13:48373493-48376917(+)	ENSG00000139687.13	ENSG00000139687	RB1	-0.0645940136177435	2.30800624086323	-1.87013737281391	0.0622605691835033	0.650355784994367	Junction	Hippocampus
chr16:69139915-69143177(+)	ENSG00000141076.17	ENSG00000141076	UTP4	-0.0935547099464108	0.79008195574418	-1.87012151474485	0.0622627771039704	0.650355784994367	Junction	Hippocampus
chr19:50704187-50704436(-)	ENSG00000161681.15	ENSG00000161681	SHANK1	-0.101655932300985	3.2316765297911	-1.87008997703699	0.0622671682953353	0.650355784994367	Junction	Hippocampus
chr9:120471879-120477349(-)	ENSG00000136861.17	ENSG00000136861	CDK5RAP2	0.104180983637678	0.998755627795635	1.87006992783293	0.0622699600045577	0.650355784994367	Junction	Hippocampus
chr5:64506790-64507710(+)	ENSG00000186479.4	ENSG00000186479	RGS7BP	0.0769145184809954	2.5049588332729	1.87006487353359	0.0622706637962406	0.650355784994367	Junction	Hippocampus
chr20:44500435-44501072(-)	ENSG00000132824.13	ENSG00000132824	SERINC3	0.0568158454322192	4.33497472638753	1.87005424674287	0.0622721435573983	0.650355784994367	Junction	Hippocampus
chr6:83656866-83658998(-)	ENSG00000065609.14	ENSG00000065609	SNAP91	0.0729260273852704	4.50657365061279	1.8700070534693	0.0622787154872611	0.650376676120914	Junction	Hippocampus
chr19:50715731-50716274(-)	ENSG00000161681.15	ENSG00000161681	SHANK1	-0.0904201387869545	3.40905439456447	-1.86991738183862	0.0622912043555609	0.650459350238099	Junction	Hippocampus
chr5:173890859-173910522(+)	ENSG00000113742.12	ENSG00000113742	CPEB4	0.0601810812366544	3.71011084698777	1.86983629690314	0.0623024991169855	0.65047578871947	Junction	Hippocampus
chr21:46425972-46427621(+)	ENSG00000160299.16	ENSG00000160299	PCNT	-0.096268661230206	1.06061252000882	-1.86982547006097	0.0623040073754094	0.65047578871947	Junction	Hippocampus
chr4:122173153-122174573(+)	ENSG00000138688.15	ENSG00000138688	KIAA1109	-0.0560724204383648	3.309538339682	-1.86976476407843	0.062312464725241	0.65047578871947	Junction	Hippocampus
chr19:40217370-40217954(-)	ENSG00000174521.7	ENSG00000174521	TTC9B	0.15407472977726	0.433477307314077	1.86975953609871	0.062313193114086	0.65047578871947	Junction	Hippocampus
chr1:156160560-156160904(+)	ENSG00000196189.12	ENSG00000196189	SEMA4A	0.111970280728794	1.13318634392504	1.86974197405878	0.0623156399989995	0.65047578871947	Junction	Hippocampus
chr12:66444730-66445321(-)	ENSG00000155974.11	ENSG00000155974	GRIP1	-0.108291926764641	0.608733804472274	-1.86969337337462	0.0623224118539586	0.650498747058212	Junction	Hippocampus
chr6:33296777-33297031(-)	ENSG00000237441.9	ENSG00000237441	RGL2	0.0851759238460567	2.33679064385336	1.86964446420488	0.0623292273093171	0.650522157080184	Junction	Hippocampus
chr1:144438048-144439828(-)	ENSG00000266338.6	ENSG00000266338	NBPF15	0.114298124790856	0.947098183941675	1.86956938109199	0.0623396912882613	0.650541272468163	Junction	Hippocampus
chr10:122506886-122507369(+)	ENSG00000166033.11	ENSG00000166033	HTRA1	-0.0624691386358025	4.80852953883658	-1.8695636250398	0.0623404935422927	0.650541272468163	Junction	Hippocampus
chr7:129167561-129167772(+)	ENSG00000158457.5	ENSG00000158457	TSPAN33	0.104925185082487	0.49447968344365	1.86953289246507	0.0623447770627416	0.650541272468163	Junction	Hippocampus
chr16:30117286-30117669(-)	ENSG00000102882.11	ENSG00000102882	MAPK3	-0.0599363135426817	3.64642985879419	-1.86946533229134	0.0623541944903518	0.650582023742869	Junction	Hippocampus
chr13:113520734-113534044(+)	ENSG00000150403.17	ENSG00000150403	TMCO3	0.0944707689224691	1.09935036174219	1.86943926413461	0.0623578285295593	0.650582023742869	Junction	Hippocampus
chr11:60900930-60901294(-)	ENSG00000110107.8	ENSG00000110107	PRPF19	-0.0646867497342896	3.05925288841316	-1.86931132640001	0.0623756662781364	0.650720405005431	Junction	Hippocampus
chr9:2058465-2060815(+)	ENSG00000080503.21	ENSG00000080503	SMARCA2	0.0595049859937492	3.67192102758112	1.86922319701886	0.0623879562026978	0.650800893765714	Junction	Hippocampus
chrX:47228645-47228730(+)	ENSG00000102225.15	ENSG00000102225	CDK16	-0.0580991537379031	2.96097249442997	-1.86912619683341	0.0624014855142804	0.65083332483069	Junction	Hippocampus
chr4:72309521-72311047(-)	ENSG00000156140.9	ENSG00000156140	ADAMTS3	0.232434342135614	-0.93173309183074	1.86909799442006	0.0624054195643464	0.65083332483069	Junction	Hippocampus
chr15:52389364-52391929(-)	ENSG00000197535.14	ENSG00000197535	MYO5A	0.0538559738909092	4.19388817290313	1.86908508072129	0.0624072210086357	0.65083332483069	Junction	Hippocampus
chr7:47396905-47400392(-)	ENSG00000136205.16	ENSG00000136205	TNS3	0.106095840282396	1.03873764018908	1.86905812860418	0.0624109809332786	0.65083332483069	Junction	Hippocampus
chr15:52321510-52323354(-)	ENSG00000197535.14	ENSG00000197535	MYO5A	0.0684947402786098	4.54226910809641	1.86903640472127	0.0624140116359506	0.65083332483069	Junction	Hippocampus
chr18:76979557-76979700(-)				0.179149886642762	2.42975439476799	1.86899175353801	0.0624202413140747	0.65083332483069	Junction	Hippocampus
chr3:119295005-119365315(+)	ENSG00000031081.10	ENSG00000031081	ARHGAP31	-0.119013766965781	0.767388098588956	-1.86896223102167	0.0624243605428071	0.65083332483069	Junction	Hippocampus
chr7:42076858-42148225(-)	ENSG00000106571.12	ENSG00000106571	GLI3	-0.193245184813355	-0.914646373602754	-1.86893855975136	0.0624276635197666	0.65083332483069	Junction	Hippocampus
chr11:126241045-126250505(+)	ENSG00000197798.8	ENSG00000197798	FAM118B	0.0752489996386	1.55150459081677	1.86883701161293	0.062441834713072	0.650836066036334	Junction	Hippocampus
chr19:18432605-18432699(+)	ENSG00000130511.15	ENSG00000130511	SSBP4	0.0663683240664368	3.07477334995303	1.86879779871809	0.0624473076456614	0.650836066036334	Junction	Hippocampus
chr9:127788114-127788213(+)	ENSG00000136807.12	ENSG00000136807	CDK9	0.0644818695238648	3.25317835630959	1.86875431415713	0.0624533772393162	0.650836066036334	Junction	Hippocampus
chr13:95589208-95589802(-)	ENSG00000134874.17	ENSG00000134874	DZIP1	-0.0703609541973695	2.61906236717014	-1.86874369840986	0.0624548590642692	0.650836066036334	Junction	Hippocampus
chr17:60205659-60207020(-)	ENSG00000170832.12	ENSG00000170832	USP32	0.0575278208614366	3.55997403081692	1.86869979214222	0.0624609881377719	0.650836066036334	Junction	Hippocampus
chr3:196818157-196820370(+)	ENSG00000180370.10	ENSG00000180370	PAK2	-0.059862572321288	2.71582315908928	-1.86865134709268	0.0624677513799063	0.650836066036334	Junction	Hippocampus
chr10:35044869-35049682(-)	ENSG00000108094.14	ENSG00000108094	CUL2	-0.0538382569963988	2.94069048364276	-1.86859754458572	0.0624752632705034	0.650836066036334	Junction	Hippocampus
chrX:47636928-47637012(-)	ENSG00000126767.17	ENSG00000126767	ELK1	-0.0897437670886518	2.04326699349058	-1.86857245879543	0.0624787659977765	0.650836066036334	Junction	Hippocampus
chr8:17957422-17957539(+)	ENSG00000078674.17	ENSG00000078674	PCM1	0.0692059553735307	3.6747575140133	1.86852449378589	0.0624854638029879	0.650836066036334	Junction	Hippocampus
chr19:17404190-17404370(-)	ENSG00000130303.12	ENSG00000130303	BST2	-0.138052595166408	1.53294268813729	-1.86852335426016	0.0624856229329294	0.650836066036334	Junction	Hippocampus
chr2:121757334-121758709(+)	ENSG00000211460.11	ENSG00000211460	TSN	-0.0548491197221357	3.04709109784123	-1.8685166620162	0.062486557483245	0.650836066036334	Junction	Hippocampus
chr2:37212040-37212334(-)	ENSG00000115816.14	ENSG00000115816	CEBPZ	-0.066325136842086	2.3416495255063	-1.86850758311748	0.0624878253407673	0.650836066036334	Junction	Hippocampus
chr5:140632981-140633068(-)	ENSG00000170458.13	ENSG00000170458	CD14	-0.242382216819105	0.723113180983861	-1.86845054825347	0.0624957906810766	0.650836066036334	Junction	Hippocampus
chr5:31466282-31467962(-)	ENSG00000113360.16	ENSG00000113360	DROSHA	-0.104712295386844	0.783493845444131	-1.8684473644229	0.0624962353513955	0.650836066036334	Junction	Hippocampus
chr17:7012762-7013665(+)	ENSG00000219200.11	ENSG00000219200	RNASEK	0.0598263641943414	4.61924377893209	1.86841806724496	0.0625003272708055	0.650836066036334	Junction	Hippocampus
chr17:69185644-69187680(-)	ENSG00000154263.17	ENSG00000154263	ABCA10	0.197292095277759	-0.690911270742718	1.86836041420191	0.0625083802867418	0.650836066036334	Junction	Hippocampus
chr12:1290013-1371832(+)	ENSG00000082805.19	ENSG00000082805	ERC1	-0.0915364880055292	4.64527480366581	-1.86835154293337	0.0625096195080061	0.650836066036334	Junction	Hippocampus
chr19:44948534-44948700(+)	ENSG00000224916.8	ENSG00000224916	APOC4-APOC2	-0.19984336710573	1.54531068276646	-1.86829061493882	0.0625181310479706	0.650836066036334	Junction	Hippocampus
chr22:23292639-23295023(+)	ENSG00000186716.19	ENSG00000186716	BCR	-0.0630976868544248	4.02560229789961	-1.86826931232123	0.0625211072154492	0.650836066036334	Junction	Hippocampus
chr12:107651788-107657508(+)	ENSG00000151136.14	ENSG00000151136	BTBD11	-0.176353599407541	-0.388125964406658	-1.86823177258112	0.0625263521414867	0.650836066036334	Junction	Hippocampus
chr15:42675747-42675871(+)	ENSG00000159433.11	ENSG00000159433	STARD9	0.176579855669268	-0.715905264471337	1.86820341604269	0.0625303142637605	0.650836066036334	Junction	Hippocampus
chr17:5003917-5003997(+)	ENSG00000129250.11	ENSG00000129250	KIF1C	0.0893284182713063	3.40564387114365	1.86820045032402	0.062530728661361	0.650836066036334	Junction	Hippocampus
chr12:53314442-53314750(-)	ENSG00000094914.12	ENSG00000094914	AAAS	0.107017452984703	0.81132434153232	1.86818314188566	0.0625331472017056	0.650836066036334	Junction	Hippocampus
chr11:10858367-10865260(+)	ENSG00000247271.6	ENSG00000247271	ZBED5-AS1	0.175126559353477	-0.472869987388017	1.86814753021377	0.0625381235313079	0.650840244636541	Junction	Hippocampus
chr11:108287716-108288976(+)	ENSG00000149311.17	ENSG00000149311	ATM	0.0661420233436125	2.22180634288355	1.86801128378641	0.0625571654692432	0.650957694016498	Junction	Hippocampus
chr1:37880195-37882806(-)	ENSG00000204084.12	ENSG00000204084	INPP5B	-0.0990058530872584	0.773952440188327	-1.8680013044474	0.0625585603809339	0.650957694016498	Junction	Hippocampus
chr3:58569866-58570325(-)	ENSG00000168309.16	ENSG00000168309	FAM107A	-0.111653919571466	1.42610146527871	-1.86791934660595	0.0625700174225773	0.651027140023921	Junction	Hippocampus
chr17:68525913-68527839(+)	ENSG00000108946.14	ENSG00000108946	PRKAR1A	0.0405387632029902	5.94486967167833	1.86788809486521	0.0625743866213552	0.651027140023921	Junction	Hippocampus
chr6:31627199-31627764(+)	ENSG00000204469.12	ENSG00000204469	PRRC2A	-0.0635291453054889	2.70597535070506	-1.8677620328456	0.0625920134925139	0.651104713099392	Junction	Hippocampus
chr14:95096714-95099779(-)	ENSG00000100697.14	ENSG00000100697	DICER1	0.0676411615424611	3.20614484712333	1.86775881715353	0.0625924631869405	0.651104713099392	Junction	Hippocampus
chr19:35868784-35869666(+)	ENSG00000105290.11	ENSG00000105290	APLP1	-0.188292542680446	0.990954863559749	-1.86773658150617	0.0625955727765816	0.651104713099392	Junction	Hippocampus
chr4:65495544-65601640(-)	ENSG00000145242.13	ENSG00000145242	EPHA5	0.114972867719704	2.51138418404742	1.86759198717898	0.0626157969958467	0.651242680146492	Junction	Hippocampus
chr6:30708358-30711411(-)	ENSG00000137337.14	ENSG00000137337	MDC1	-0.136042346030335	-0.410406123241437	-1.86757629670203	0.0626179919286111	0.651242680146492	Junction	Hippocampus
chr17:12952582-12955866(+)	ENSG00000006740.16	ENSG00000006740	ARHGAP44	0.0753900767047014	3.00530286532535	1.86752302526532	0.062625444519221	0.6512725778163	Junction	Hippocampus
chr4:499490-500395(+)	ENSG00000174227.15	ENSG00000174227	PIGG	-0.0845696166842132	0.990518094746546	-1.86748695988994	0.0626304904268648	0.651277444673483	Junction	Hippocampus
chr11:93807636-93809716(+)	ENSG00000042429.10	ENSG00000042429	MED17	0.0890476886105406	1.22335523991324	1.86739196750142	0.0626437824300907	0.651368053458329	Junction	Hippocampus
chr16:77195683-77198107(+)	ENSG00000103111.14	ENSG00000103111	MON1B	-0.0909522731643017	0.85271482321319	-1.86724625108076	0.0626641766490064	0.651431243839539	Junction	Hippocampus
chr22:50625682-50625935(-)	ENSG00000100299.17	ENSG00000100299	ARSA	0.101795873657177	1.05498249258899	1.86723842555956	0.0626652720514185	0.651431243839539	Junction	Hippocampus
chr13:24493734-24494572(-)	ENSG00000102699.5	ENSG00000102699	PARP4	-0.101760424578494	0.887186843935568	-1.8671675740968	0.0626751904356412	0.651431243839539	Junction	Hippocampus
chr19:13762438-13762589(+)	ENSG00000104957.13	ENSG00000104957	CCDC130	0.08530579551302	0.869786035056185	1.8671376292964	0.0626793827527314	0.651431243839539	Junction	Hippocampus
chr7:103304041-103304410(+)	ENSG00000105819.13	ENSG00000105819	PMPCB	0.0662463559574849	3.10639078924921	1.86713010199523	0.062680436622835	0.651431243839539	Junction	Hippocampus
chr7:44761594-44761694(+)	ENSG00000122515.14	ENSG00000122515	ZMIZ2	-0.0790105182620077	1.85743088981644	-1.8671167042421	0.0626823124299975	0.651431243839539	Junction	Hippocampus
chr4:152328390-152329671(-)	ENSG00000109670.13	ENSG00000109670	FBXW7	0.0773537892070898	4.38162479872407	1.86709956612155	0.0626847119905271	0.651431243839539	Junction	Hippocampus
chr1:8364839-8365811(-)	ENSG00000142599.17	ENSG00000142599	RERE	-0.0715862046436731	2.21870756557039	-1.86702764688339	0.0626947824540126	0.651431243839539	Junction	Hippocampus
chr3:55734919-55888388(-)	ENSG00000187672.12	ENSG00000187672	ERC2	-0.076276456129489	3.7450817469728	-1.86700375069659	0.062698128805614	0.651431243839539	Junction	Hippocampus
chr3:35640399-35679786(+)	ENSG00000172995.16	ENSG00000172995	ARPP21	0.109117998582322	1.68762561483755	1.86699103152857	0.0626999100209062	0.651431243839539	Junction	Hippocampus
chr5:103152750-103153847(+)	ENSG00000145725.19	ENSG00000145725	PPIP5K2	-0.0670732409681875	2.62379585655977	-1.86694727718483	0.0627060377791978	0.651431243839539	Junction	Hippocampus
chr1:204243264-204244863(-)	ENSG00000143850.13	ENSG00000143850	PLEKHA6	0.100626403708681	0.930215939694999	1.86690770006296	0.0627115809494331	0.651431243839539	Junction	Hippocampus
chr1:63419441-63428732(+)	ENSG00000088035.15	ENSG00000088035	ALG6	0.144142650000076	-0.357012723331033	1.8668995005061	0.0627127294299413	0.651431243839539	Junction	Hippocampus
chr3:170868391-170870158(-)	ENSG00000163584.17	ENSG00000163584	RPL22L1	-0.121311904095133	0.24117531941409	-1.86683378381943	0.0627219347452605	0.651431243839539	Junction	Hippocampus
chr7:117780592-117782861(-)	ENSG00000077063.10	ENSG00000077063	CTTNBP2	0.0837043226069924	1.82792333301743	1.86681306796144	0.0627248367675167	0.651431243839539	Junction	Hippocampus
chr12:75293368-75304756(-)	ENSG00000180881.19	ENSG00000180881	CAPS2	0.126142153025606	0.462190120484972	1.86676085102903	0.0627321521752128	0.651431243839539	Junction	Hippocampus
chr19:4029037-4033099(+)	ENSG00000105229.6	ENSG00000105229	PIAS4	-0.117798834986971	-0.0180407021240535	-1.86674974409347	0.0627337083089893	0.651431243839539	Junction	Hippocampus
chr5:154806033-154808458(+)	ENSG00000155506.16	ENSG00000155506	LARP1	-0.0521848860531432	3.82081496865748	-1.86674649527534	0.0627341634897078	0.651431243839539	Junction	Hippocampus
chr15:50596382-50599121(-)	ENSG00000092439.13	ENSG00000092439	TRPM7	0.0930209867217426	1.265248107386	1.86668952884329	0.0627421453058876	0.651431243839539	Junction	Hippocampus
chr16:69153681-69154392(+)	ENSG00000141076.17	ENSG00000141076	UTP4	-0.0734944414282117	1.63726750154844	-1.86663934561158	0.0627491773966831	0.651431243839539	Junction	Hippocampus
chr12:52070243-52070353(+)	ENSG00000123395.14	ENSG00000123395	ATG101	-0.129126858527046	0.412555343107607	-1.86662222742114	0.0627515762892249	0.651431243839539	Junction	Hippocampus
chr6:96604925-96605901(+)	ENSG00000112214.10	ENSG00000112214	FHL5	0.230222190632587	-0.282203463741904	1.86657844904074	0.0627577116082341	0.651431243839539	Junction	Hippocampus
chr4:24576679-24584322(-)	ENSG00000109606.12	ENSG00000109606	DHX15	0.0512513188303905	3.46364621607423	1.86657587451643	0.0627580724303236	0.651431243839539	Junction	Hippocampus
chr12:15641831-15647126(-)	ENSG00000151491.12	ENSG00000151491	EPS8	-0.0990735252969292	1.85599906339971	-1.86656386510816	0.0627597555833461	0.651431243839539	Junction	Hippocampus
chr2:32590979-32593914(+)	ENSG00000115760.13	ENSG00000115760	BIRC6	-0.127097447370548	-0.121135897559368	-1.86648056268918	0.0627714316879584	0.651496631324882	Junction	Hippocampus
chr1:94491248-94498601(+)	ENSG00000117528.11	ENSG00000117528	ABCD3	-0.0514442523436849	2.66977335001496	-1.8664535806603	0.0627752140175129	0.651496631324882	Junction	Hippocampus
chr3:25623747-25624296(-)	ENSG00000077097.14	ENSG00000077097	TOP2B	0.0498215722434863	3.81062165077025	1.86640310726735	0.062782289864703	0.651522537574001	Junction	Hippocampus
chr2:237739310-237748363(+)	ENSG00000124831.18	ENSG00000124831	LRRFIP1	-0.0908784914455261	1.63502576150043	-1.86634251941499	0.0627907845288597	0.651524073770278	Junction	Hippocampus
chr16:31189227-31189664(+)	ENSG00000089280.18	ENSG00000089280	FUS	-0.0877042755073951	3.64170099894732	-1.86627017037529	0.0628009294094664	0.651524073770278	Junction	Hippocampus
chr6:129353358-129366218(+)	ENSG00000196569.11	ENSG00000196569	LAMA2	-0.189980422789721	-0.785848590613176	-1.86626836745448	0.0628011822348479	0.651524073770278	Junction	Hippocampus
chr8:31141601-31141680(+)	ENSG00000165392.9	ENSG00000165392	WRN	-0.129267862411435	-0.255664488109119	-1.86624856375054	0.062803959383591	0.651524073770278	Junction	Hippocampus
chr17:45245734-45245877(+)	ENSG00000184922.13	ENSG00000184922	FMNL1	-0.0903766181954604	1.792898924532	-1.86623874635475	0.0628053361521498	0.651524073770278	Junction	Hippocampus
chr11:36227431-36229159(+)	ENSG00000179241.12	ENSG00000179241	LDLRAD3	-0.167333472570879	-0.486750092924671	-1.86613040919399	0.0628205307653885	0.651634182233905	Junction	Hippocampus
chr19:33106900-33109716(+)	ENSG00000076650.6	ENSG00000076650	GPATCH1	-0.145308199581772	-0.595713787132377	-1.86606740563711	0.0628293686074299	0.651678340983962	Junction	Hippocampus
chr16:69367200-69368375(-)	ENSG00000132604.10	ENSG00000132604	TERF2	-0.0667574453602416	1.87704703548459	-1.86596792966755	0.0628433247290371	0.651729772041009	Junction	Hippocampus
chr3:48973817-48974816(+)	ENSG00000177479.19	ENSG00000177479	ARIH2	-0.0565494121225175	2.74052485422182	-1.86586413286418	0.0628578897916292	0.651729772041009	Junction	Hippocampus
chr9:133360435-133361055(+)	ENSG00000148291.9	ENSG00000148291	SURF2	0.0888416659124702	1.72923643138973	1.86586369390634	0.0628579513933924	0.651729772041009	Junction	Hippocampus
chr15:59173916-59174125(-)	ENSG00000157483.8	ENSG00000157483	MYO1E	0.100898846466384	1.87323086414577	1.86586015214577	0.0628584484331483	0.651729772041009	Junction	Hippocampus
chr2:218277100-218277365(-)	ENSG00000135926.13	ENSG00000135926	TMBIM1	-0.10084011498832	2.31155530171596	-1.86582275159061	0.0628636973108617	0.651729772041009	Junction	Hippocampus
chr17:44198131-44199495(-)	ENSG00000087152.15	ENSG00000087152	ATXN7L3	0.189764893151103	-0.871951385778778	1.86579156409985	0.0628680745113943	0.651729772041009	Junction	Hippocampus
chr17:80545792-80625690(+)	ENSG00000141564.13	ENSG00000141564	RPTOR	-0.0761269824518213	1.82792977286486	-1.86575105557781	0.0628737603072211	0.651729772041009	Junction	Hippocampus
chr17:47483091-47490165(-)	ENSG00000228782.7	ENSG00000228782	CTD-2026D20.3	0.143590015162875	0.204968006462169	1.86572146051323	0.0628779145547092	0.651729772041009	Junction	Hippocampus
chr18:68697304-68697931(-)	ENSG00000166479.9	ENSG00000166479	TMX3	-0.0611611486392716	2.36173940732844	-1.86569424060338	0.062881735603825	0.651729772041009	Junction	Hippocampus
chr14:92439410-92442088(+)	ENSG00000140090.17	ENSG00000140090	SLC24A4	0.162681091243927	0.407064670402063	1.86569029859647	0.0628822889868831	0.651729772041009	Junction	Hippocampus
chrM:8472-13448(+)				-0.711236815113963	-0.988462569458118	-1.86565793952952	0.0628868317393877	0.651729772041009	Junction	Hippocampus
chr2:215319732-215325240(+)	ENSG00000138363.14	ENSG00000138363	ATIC	-0.0972154122692192	1.4023360408763	-1.86562775075783	0.0628910700589511	0.651729772041009	Junction	Hippocampus
chr16:694424-694633(-)	ENSG00000127585.11	ENSG00000127585	FBXL16	-0.0683783877804068	4.33783312309348	-1.86555281279154	0.0629015919175697	0.651729772041009	Junction	Hippocampus
chr1:7810589-7819284(+)	ENSG00000049246.14	ENSG00000049246	PER3	-0.111034331966275	0.520853842303178	-1.86552140907241	0.0629060016722944	0.651729772041009	Junction	Hippocampus
chr7:106251194-106253016(-)	ENSG00000105835.11	ENSG00000105835	NAMPT	-0.134573101902821	2.86541695542288	-1.86551115822871	0.0629074411658419	0.651729772041009	Junction	Hippocampus
chr22:40886516-40907586(+)	ENSG00000196236.12	ENSG00000196236	XPNPEP3	-0.108524473971852	0.330562700900882	-1.86547127660539	0.0629130418761578	0.651729772041009	Junction	Hippocampus
chr1:202558894-202562777(+)	ENSG00000077157.21	ENSG00000077157	PPP1R12B	0.0843587647311415	1.7856480946777	1.86542168756106	0.0629200064095031	0.651729772041009	Junction	Hippocampus
chr17:35740534-35741034(+)	ENSG00000270885.1	ENSG00000270885	RASL10B	-0.0984666742815684	1.41145154129144	-1.86540421669695	0.0629224602574691	0.651729772041009	Junction	Hippocampus
chr22:19721737-19721821(+)	ENSG00000184702.17	ENSG00000184702	SEPT5	0.0779046832069702	4.07665703497145	1.86539290274784	0.0629240493861577	0.651729772041009	Junction	Hippocampus
chr2:55249535-55252476(-)	ENSG00000085760.14	ENSG00000085760	MTIF2	0.0722051802432037	1.576267030369	1.86536872338808	0.0629274456695814	0.651729772041009	Junction	Hippocampus
chr1:160352992-160353159(+)	ENSG00000162736.15	ENSG00000162736	NCSTN	0.0571812713308459	2.62499404217201	1.8653467644672	0.0629305301973594	0.651729772041009	Junction	Hippocampus
chr14:23131558-23137920(-)	ENSG00000092068.19	ENSG00000092068	SLC7A8	0.151118624540202	0.532556841372301	1.865236709171	0.062945991345948	0.651842441318335	Junction	Hippocampus
chrX:124652125-124653583(-)	ENSG00000009694.13	ENSG00000009694	TENM1	-0.102120359003106	1.15874543688815	-1.86514399981969	0.0629590180913642	0.651929886364942	Junction	Hippocampus
chr10:63264765-63380317(-)	ENSG00000171988.17	ENSG00000171988	JMJD1C	0.0765326666189827	1.63680081815194	1.86508289683755	0.0629676049965765	0.651971348241481	Junction	Hippocampus
chr1:11515504-11516000(+)	ENSG00000204624.7	ENSG00000204624	DISP3	0.194863584543721	-0.555465208167576	1.86502608863525	0.0629755892211303	0.651992090366949	Junction	Hippocampus
chr16:2760500-2761560(+)	ENSG00000167978.16	ENSG00000167978	SRRM2	0.0511305893833499	3.44107342506407	1.86500342928832	0.0629787741596501	0.651992090366949	Junction	Hippocampus
chr7:135616727-135617089(+)	ENSG00000155561.14	ENSG00000155561	NUP205	-0.0767921119451226	1.31883594027312	-1.86483993299288	0.0630017587340338	0.65209909926158	Junction	Hippocampus
chr16:3288571-3289392(+)	ENSG00000006194.9	ENSG00000006194	ZNF263	0.119066660282724	0.179946799037275	1.86481836410107	0.0630047914436033	0.65209909926158	Junction	Hippocampus
chr7:6165811-6170534(-)	ENSG00000008256.15	ENSG00000008256	CYTH3	-0.0817914057343982	1.41005968128238	-1.86475799952071	0.0630132796930114	0.65209909926158	Junction	Hippocampus
chr2:9406906-9407448(-)	ENSG00000119185.12	ENSG00000119185	ITGB1BP1	0.0772051156099134	3.43878877250558	1.86473779835272	0.0630161205203017	0.65209909926158	Junction	Hippocampus
chrX:52068204-52069129(-)	ENSG00000187243.16	ENSG00000187243	MAGED4B	0.125280745160403	1.18462799727113	1.86472483738245	0.063017943237132	0.65209909926158	Junction	Hippocampus
chr14:100949065-100949514(+)	ENSG00000225746.9	ENSG00000225746	SNHG23	-0.171137216497993	-0.0409875526702719	-1.86469234320278	0.0630225131250589	0.65209909926158	Junction	Hippocampus
chr18:24303719-24311983(-)	ENSG00000141447.16	ENSG00000141447	OSBPL1A	0.0926235117429425	1.25881963585399	1.86463934433411	0.0630299673236173	0.65209909926158	Junction	Hippocampus
chr1:42701047-42701980(+)	ENSG00000065978.18	ENSG00000065978	YBX1	-0.0621126540377519	4.54659198234954	-1.8646230558496	0.0630322584175962	0.65209909926158	Junction	Hippocampus
chr15:90473799-90473895(+)	ENSG00000140575.12	ENSG00000140575	IQGAP1	-0.0890897249697978	1.82966114519187	-1.86459800076879	0.0630357827321288	0.65209909926158	Junction	Hippocampus
chr10:62000322-62050887(+)	ENSG00000150347.14	ENSG00000150347	ARID5B	0.122121320212259	0.881747544907272	1.86458504580266	0.063037605076382	0.65209909926158	Junction	Hippocampus
chr1:230203291-230236013(+)	ENSG00000143641.9	ENSG00000143641	GALNT2	-0.0812810189930171	1.74108496548116	-1.8644922989787	0.0630506528285125	0.65209909926158	Junction	Hippocampus
chr7:16754031-16776210(+)	ENSG00000106537.7	ENSG00000106537	TSPAN13	0.0869706870162077	2.30599090150108	1.8644530498074	0.0630561751314475	0.65209909926158	Junction	Hippocampus
chr8:119762609-119778018(-)	ENSG00000064313.11	ENSG00000064313	TAF2	0.0840083032532486	1.01974351510558	1.86443987714119	0.0630580285969372	0.65209909926158	Junction	Hippocampus
chr16:4408252-4412355(-)	ENSG00000103426.12	ENSG00000103426	CORO7-PAM16	-0.105814627085932	1.05837848325337	-1.86443151379663	0.063059205388286	0.65209909926158	Junction	Hippocampus
chr14:59484594-59486712(+)	ENSG00000050130.17	ENSG00000050130	JKAMP	-0.0874407167306128	1.43040629068885	-1.86433555406284	0.0630727090162948	0.65209909926158	Junction	Hippocampus
chr2:213317357-213340162(+)	ENSG00000144451.18	ENSG00000144451	SPAG16	-0.0819981311932759	2.85100562602466	-1.86431045424211	0.0630762415045995	0.65209909926158	Junction	Hippocampus
chr7:124892381-124897164(-)	ENSG00000128513.14	ENSG00000128513	POT1	0.0945538117727054	0.772281205196931	1.86424133513759	0.0630859700095385	0.65209909926158	Junction	Hippocampus
chr19:12771478-12772189(-)	ENSG00000095066.11	ENSG00000095066	HOOK2	0.112057671569183	0.215218253751211	1.86423331273245	0.0630870992426668	0.65209909926158	Junction	Hippocampus
chr11:65635449-65635528(+)	ENSG00000197136.4	ENSG00000197136	PCNX3	-0.123270548268328	-0.355548482135492	-1.86422091018759	0.063088845056939	0.65209909926158	Junction	Hippocampus
chr10:4967044-4968308(+)	ENSG00000187134.13	ENSG00000187134	AKR1C1	-0.152110680812704	0.417796934659727	-1.86420735700802	0.0630907528833763	0.65209909926158	Junction	Hippocampus
chr2:165913647-165915200(-)	ENSG00000123607.14	ENSG00000123607	TTC21B	0.0811772695563567	1.37626145092035	1.86414859411823	0.0630990252522844	0.65209909926158	Junction	Hippocampus
chr14:91342464-91343598(-)	ENSG00000015133.18	ENSG00000015133	CCDC88C	-0.20524318256461	-0.707891196671476	-1.86414116016243	0.0631000718344758	0.65209909926158	Junction	Hippocampus
chr19:35617194-35617286(+)	ENSG00000249115.8	ENSG00000249115	HAUS5	0.176696890830485	-0.839223798522751	1.86410224297525	0.063105550987707	0.65209909926158	Junction	Hippocampus
chr8:43072308-43077215(+)	ENSG00000254673.1	ENSG00000254673	RP11-598P20.5	0.0526479513662202	3.03989576961462	1.86405094169503	0.063112774301491	0.65209909926158	Junction	Hippocampus
chr1:2513040-2514001(-)	ENSG00000157881.13	ENSG00000157881	PANK4	0.105278635166355	0.630548734998166	1.86405041686724	0.0631128482017461	0.65209909926158	Junction	Hippocampus
chr4:174237600-174238993(-)	ENSG00000164117.13	ENSG00000164117	FBXO8	-0.0855384082852659	1.23045370171085	-1.86404072283331	0.0631142132178026	0.65209909926158	Junction	Hippocampus
chr8:102304170-102305084(-)	ENSG00000104517.12	ENSG00000104517	UBR5	-0.0587916454918246	2.31415964473117	-1.8640262172136	0.0631162557985878	0.65209909926158	Junction	Hippocampus
chr4:186709846-186723663(-)	ENSG00000083857.13	ENSG00000083857	FAT1	0.138699691102012	-0.296067900137508	1.86401770805551	0.0631174540247563	0.65209909926158	Junction	Hippocampus
chr1:25563154-25563660(+)	ENSG00000157978.11	ENSG00000157978	LDLRAP1	0.119512249604414	1.10436901041104	1.86381751996914	0.0631456491705791	0.652343023691267	Junction	Hippocampus
chr15:48492587-48494203(-)	ENSG00000166147.13	ENSG00000166147	FBN1	-0.121812398167865	0.484360318441782	-1.86372371578074	0.0631588644557267	0.65243217047589	Junction	Hippocampus
chr2:192184484-192191879(-)	ENSG00000144339.11	ENSG00000144339	TMEFF2	0.084269685871059	3.38166412651687	1.86363935581077	0.0631707511843202	0.652507581299449	Junction	Hippocampus
chr9:121354674-121356052(-)	ENSG00000148175.12	ENSG00000148175	STOM	-0.102300290017233	3.12847222684007	-1.86358598197542	0.0631782727752206	0.652537895772235	Junction	Hippocampus
chr20:3535337-3540221(+)	ENSG00000088812.17	ENSG00000088812	ATRN	0.066089426099741	2.61158190161362	1.86351250873552	0.0631886280464076	0.652539438751766	Junction	Hippocampus
chr1:226380165-226381067(-)	ENSG00000143799.12	ENSG00000143799	PARP1	-0.0660536510220287	3.23156109846883	-1.86351088020079	0.063188857587	0.652539438751766	Junction	Hippocampus
chr17:15742037-15742413(+)	ENSG00000255104.7	ENSG00000255104	TBC1D26	-0.208383803122258	-1.01131622655005	-1.86346182862319	0.0631957716896703	0.652539438751766	Junction	Hippocampus
chr10:114451672-114465697(-)	ENSG00000099204.18	ENSG00000099204	ABLIM1	-0.0999856528246451	1.85667629735518	-1.86345475138743	0.0631967693186787	0.652539438751766	Junction	Hippocampus
chr1:99874811-99875153(+)	ENSG00000162688.16	ENSG00000162688	AGL	-0.0859038579329262	2.05504663262749	-1.86339531391575	0.0632051483240289	0.652548265661749	Junction	Hippocampus
chr1:145853887-145854457(-)	ENSG00000131788.15	ENSG00000131788	PIAS3	-0.0873839140742798	0.656002504077097	-1.86338361334353	0.0632067978829572	0.652548265661749	Junction	Hippocampus
chr13:29777264-29849511(-)	ENSG00000122042.9	ENSG00000122042	UBL3	0.0523265164717077	3.75213843613774	1.8632556750234	0.0632248370924328	0.652638215565566	Junction	Hippocampus
chr17:19825183-19826138(-)	ENSG00000083290.19	ENSG00000083290	ULK2	0.0640008588980921	2.50646486295279	1.86325405892508	0.0632250649884347	0.652638215565566	Junction	Hippocampus
chr6:150809735-150818182(+)	ENSG00000120278.15	ENSG00000120278	PLEKHG1	-0.134557455593427	0.177182330299091	-1.86319340718347	0.0632336183578139	0.652638215565566	Junction	Hippocampus
chr20:2709643-2748548(+)	ENSG00000088881.20	ENSG00000088881	EBF4	0.1094548654307	0.835170208767753	1.86319123792301	0.0632339242940357	0.652638215565566	Junction	Hippocampus
chr1:207053367-207054700(+)	ENSG00000123836.14	ENSG00000123836	PFKFB2	0.117833082644816	2.19834635240407	1.86315271679065	0.0632393572301305	0.652638215565566	Junction	Hippocampus
chr2:25282712-25300138(-)	ENSG00000119772.16	ENSG00000119772	DNMT3A	-0.109746578681299	0.855922457705093	-1.86312663860263	0.063243035460492	0.652638215565566	Junction	Hippocampus
chr6:130885269-130890293(-)	ENSG00000079819.17	ENSG00000079819	EPB41L2	-0.0703880362358642	2.6984766225054	-1.86309081221813	0.0632480889267831	0.652643023947834	Junction	Hippocampus
chr2:239053137-239053459(-)	ENSG00000068024.16	ENSG00000068024	HDAC4	-0.091875016733189	1.01962672845505	-1.86301486963053	0.0632588020647396	0.652650476718345	Junction	Hippocampus
chr7:103553832-103556976(-)	ENSG00000189056.13	ENSG00000189056	RELN	-0.230522592330307	0.705860450656642	-1.86299198107166	0.0632620312240481	0.652650476718345	Junction	Hippocampus
chr17:57983394-57988078(-)	ENSG00000136451.8	ENSG00000136451	VEZF1	0.108947714697379	0.765842645892334	1.86298813472953	0.0632625738863809	0.652650476718345	Junction	Hippocampus
chr15:66119187-66123898(-)	ENSG00000157890.17	ENSG00000157890	MEGF11	-0.142717525071718	0.903134101096539	-1.86292905594758	0.0632709095193594	0.65268914094494	Junction	Hippocampus
chr7:70765006-70766113(+)	ENSG00000158321.15	ENSG00000158321	AUTS2	-0.124643391252416	0.138848810354691	-1.86283122233922	0.0632847152112161	0.652708160298636	Junction	Hippocampus
chr1:108933145-108933290(+)				0.171520121453186	-0.466635455837136	1.86281622510467	0.0632868317519181	0.652708160298636	Junction	Hippocampus
chr10:60082177-60082614(-)	ENSG00000151150.21	ENSG00000151150	ANK3	-0.120462990757434	1.00798563756207	-1.86279693567237	0.0632895541314041	0.652708160298636	Junction	Hippocampus
chr4:88494332-88499925(+)	ENSG00000138646.8	ENSG00000138646	HERC5	-0.186450656669354	-0.506425236016321	-1.86276481957401	0.0632940869950153	0.652708160298636	Junction	Hippocampus
chr2:181917006-181918597(+)	ENSG00000138434.16	ENSG00000138434	SSFA2	-0.103063723308562	1.08600924935642	-1.86275344047862	0.0632956931042771	0.652708160298636	Junction	Hippocampus
chr7:117745931-117746012(-)	ENSG00000077063.10	ENSG00000077063	CTTNBP2	0.0787695474316924	2.37109698250729	1.86266929441998	0.0633075710000157	0.652783328862596	Junction	Hippocampus
chr15:84542285-84546220(-)	ENSG00000189136.8	ENSG00000189136	UBE2Q2P1	-0.120102812420613	0.90456482040499	-1.86253717921798	0.0633262238592209	0.652928340145822	Junction	Hippocampus
chr18:32126801-32129118(+)	ENSG00000134758.13	ENSG00000134758	RNF138	-0.0713421858438532	1.36298946218052	-1.86240703676785	0.0633446026510886	0.653056408576529	Junction	Hippocampus
chr5:151101508-151103569(-)	ENSG00000197043.13	ENSG00000197043	ANXA6	0.084274080961465	4.46386440743168	1.86237506216335	0.0633491188003615	0.653056408576529	Junction	Hippocampus
chr2:174809043-174811510(-)	ENSG00000128656.13	ENSG00000128656	CHN1	0.0680744083892805	6.49002383980954	1.86235171737042	0.0633524162286204	0.653056408576529	Junction	Hippocampus
chr7:5321191-5324213(-)	ENSG00000182095.14	ENSG00000182095	TNRC18	-0.107846332952969	0.716144237349426	-1.8622236373384	0.0633705099369766	0.653195594564844	Junction	Hippocampus
chr2:230186144-230200884(-)	ENSG00000135899.16	ENSG00000135899	SP110	-0.158489581469415	-0.43443545138696	-1.86215137983664	0.0633807195568534	0.653238067410016	Junction	Hippocampus
chr1:103017883-103018817(-)	ENSG00000060718.19	ENSG00000060718	COL11A1	-0.189921026068607	-0.736528097152329	-1.8621000440984	0.063387973866444	0.653238067410016	Junction	Hippocampus
chr6:91360337-91366648(+)				-0.317107315936348	0.0927805365314683	-1.86209698915678	0.0633884055853181	0.653238067410016	Junction	Hippocampus
chr19:17157039-17159394(+)	ENSG00000099331.13	ENSG00000099331	MYO9B	0.0766955811823484	2.04608392462617	1.86205356110892	0.0633945430230424	0.653253995594171	Junction	Hippocampus
chr1:100080660-100082002(+)	ENSG00000156875.13	ENSG00000156875	MFSD14A	0.0729209446183489	2.83297684401551	1.86193896973813	0.0634107399332032	0.65337357257892	Junction	Hippocampus
chr13:110880113-110883697(-)	ENSG00000088448.14	ENSG00000088448	ANKRD10	0.102612237741182	0.774817454202099	1.86180596838256	0.063429543306363	0.653430877205295	Junction	Hippocampus
chr9:130086477-130090875(+)	ENSG00000148358.19	ENSG00000148358	GPR107	-0.0637445089039686	2.05980136474061	-1.86178815095542	0.0634320626375158	0.653430877205295	Junction	Hippocampus
chr10:86876086-86890061(+)	ENSG00000107779.12	ENSG00000107779	BMPR1A	-0.0886385776569948	1.73584174946891	-1.86173520200759	0.0634395499510413	0.653430877205295	Junction	Hippocampus
chr4:4273670-4274366(-)	ENSG00000145220.13	ENSG00000145220	LYAR	-0.150375506304201	-0.651920820118375	-1.86171031914995	0.0634430687965129	0.653430877205295	Junction	Hippocampus
chr12:123499537-123523494(-)	ENSG00000188026.12	ENSG00000188026	RILPL1	0.0674830020323124	2.32795390293271	1.86169738141284	0.0634448984693901	0.653430877205295	Junction	Hippocampus
chr16:14846684-14848898(+)	ENSG00000103512.14	ENSG00000103512	NOMO1	0.241713284230729	2.15382973180298	1.86169621282976	0.0634450637342001	0.653430877205295	Junction	Hippocampus
chr13:114259399-114262878(+)	ENSG00000130177.14	ENSG00000130177	CDC16	0.204826321586947	-0.736399007437462	1.86167148441104	0.0634485609911216	0.653430877205295	Junction	Hippocampus
chr19:13757847-13758867(+)	ENSG00000104957.13	ENSG00000104957	CCDC130	0.0740613380180886	1.43980163134883	1.86163977447032	0.0634530458552079	0.653430877205295	Junction	Hippocampus
chr2:47839770-47905488(-)	ENSG00000138081.20	ENSG00000138081	FBXO11	0.0994018931297713	0.731341695750836	1.86160148371303	0.0634584618211067	0.653439350823664	Junction	Hippocampus
chr1:1756609-1757180(-)	ENSG00000008130.15	ENSG00000008130	NADK	0.0736472189099947	1.37504386146058	1.86155552638752	0.0634649626770521	0.653458993649187	Junction	Hippocampus
chr6:79519086-79537164(-)	ENSG00000135338.13	ENSG00000135338	LCA5	0.120682534401358	0.235992444494889	1.86149692703729	0.0634732526016385	0.653497053218418	Junction	Hippocampus
chr6:160060718-160061502(+)	ENSG00000197081.12	ENSG00000197081	IGF2R	-0.074636513220258	2.39209419673319	-1.86141358932483	0.063485043756589	0.653555588806429	Junction	Hippocampus
chr11:61341515-61341822(+)	ENSG00000149476.15	ENSG00000149476	TKFC	0.167831588515999	-0.739472345120935	1.86139180711452	0.0634881259431683	0.653555588806429	Junction	Hippocampus
chr7:129451748-129453226(+)	ENSG00000128578.9	ENSG00000128578	STRIP2	0.211494957185718	0.473719347558873	1.86130868914598	0.0634998882909579	0.653586463539064	Junction	Hippocampus
chr4:51843743-51863436(+)	ENSG00000109184.14	ENSG00000109184	DCUN1D4	-0.426526054467548	-1.95728646129367	-1.86130568472112	0.0635003134926858	0.653586463539064	Junction	Hippocampus
chr20:18455362-18460152(-)	ENSG00000089091.16	ENSG00000089091	DZANK1	0.178174426902283	-0.867510737160002	1.86110722428074	0.0635284058710935	0.653784515529599	Junction	Hippocampus
chr11:73919033-73924614(+)	ENSG00000175575.12	ENSG00000175575	PAAF1	0.0794097335797268	2.04020336983877	1.86102950372291	0.0635394101436972	0.653784515529599	Junction	Hippocampus
chr19:54123561-54123748(+)	ENSG00000105618.13	ENSG00000105618	PRPF31	-0.0704591335321648	1.57117692845525	-1.86100202651752	0.0635433009554678	0.653784515529599	Junction	Hippocampus
chr2:29002748-29003491(+)	ENSG00000189350.12	ENSG00000189350	FAM179A	0.166927121626496	-0.440994709178473	1.86098942314373	0.0635450856774254	0.653784515529599	Junction	Hippocampus
chr21:46498834-46504360(+)	ENSG00000160305.17	ENSG00000160305	DIP2A	0.108225751995044	0.792325785329035	1.86098291098657	0.0635460078586942	0.653784515529599	Junction	Hippocampus
chr12:196262-196769(-)	ENSG00000111181.12	ENSG00000111181	SLC6A12	-0.192031162668552	-0.944645192385214	-1.86094882777534	0.0635508345355682	0.653784515529599	Junction	Hippocampus
chr17:44906199-44906224(-)				0.349165927940298	-0.762791060970637	1.86094254462283	0.0635517243542602	0.653784515529599	Junction	Hippocampus
chr17:44851370-44851709(-)	ENSG00000108883.12	ENSG00000108883	EFTUD2	0.0786213384758782	1.67087250987802	1.86084169774981	0.0635660076807277	0.653812562824798	Junction	Hippocampus
chr17:44851818-44852408(-)	ENSG00000108883.12	ENSG00000108883	EFTUD2	0.074313491925542	1.73065471082799	1.8608389187605	0.0635664013172596	0.653812562824798	Junction	Hippocampus
chr3:196803165-196805351(+)	ENSG00000180370.10	ENSG00000180370	PAK2	-0.0588795790346632	2.44481725772855	-1.86082595286389	0.0635682379291646	0.653812562824798	Junction	Hippocampus
chr3:12915734-12920429(-)	ENSG00000144711.13	ENSG00000144711	IQSEC1	-0.0736413590420246	4.07712573069328	-1.86078794291438	0.0635736222706315	0.653820673196804	Junction	Hippocampus
chr1:86059175-86063714(-)	ENSG00000171502.14	ENSG00000171502	COL24A1	0.223798140525945	1.07509012220063	1.8607368287427	0.0635808635016245	0.653821029289859	Junction	Hippocampus
chr1:202335819-202341894(-)	ENSG00000077152.9	ENSG00000077152	UBE2T	0.181923262684141	-0.975953547611518	1.86071030656001	0.063584621109844	0.653821029289859	Junction	Hippocampus
chr15:41919623-41943066(-)	ENSG00000103966.10	ENSG00000103966	EHD4	-0.158389186559975	-0.735364401799995	-1.86056688971289	0.0636049433047752	0.653821029289859	Junction	Hippocampus
chr6:43497978-43498977(+)	ENSG00000137221.14	ENSG00000137221	TJAP1	0.119709043158908	0.409419295145355	1.86056092140086	0.063605789132498	0.653821029289859	Junction	Hippocampus
chr7:102193891-102195506(+)	ENSG00000257923.9	ENSG00000257923	CUX1	0.0744071134576659	1.63994906631235	1.86052322973287	0.0636111310020018	0.653821029289859	Junction	Hippocampus
chr3:94036755-94039879(+)	ENSG00000169379.15	ENSG00000169379	ARL13B	-0.102123984058736	0.738109375563891	-1.86046048638726	0.0636200241577186	0.653821029289859	Junction	Hippocampus
chr16:18319831-18319939(-)	ENSG00000214940.8	ENSG00000214940	NPIPA8	0.138939875748225	2.43364307453206	1.86045973021139	0.0636201313433386	0.653821029289859	Junction	Hippocampus
chr17:586365-601794(-)	ENSG00000141252.19	ENSG00000141252	VPS53	-0.0557244833484143	3.06350297173339	-1.86044377310034	0.0636223932500116	0.653821029289859	Junction	Hippocampus
chr14:29378457-29381180(-)	ENSG00000257522.5	ENSG00000257522	RP11-562L8.1	0.250013426055174	-1.18194449725823	1.86041730351086	0.0636261454384987	0.653821029289859	Junction	Hippocampus
chr5:73882595-73883766(+)	ENSG00000214944.9	ENSG00000214944	ARHGEF28	-0.178788401949569	-0.959264929899001	-1.86040869421675	0.0636273658858868	0.653821029289859	Junction	Hippocampus
chr19:11947575-11948275(+)	ENSG00000196757.7	ENSG00000196757	ZNF700	-0.0987949293948046	1.03116733142409	-1.86038644331674	0.0636305202475371	0.653821029289859	Junction	Hippocampus
chr17:9918100-9919625(-)	ENSG00000007237.18	ENSG00000007237	GAS7	0.0692524969124684	4.29424998588967	1.86038329715467	0.0636309662684107	0.653821029289859	Junction	Hippocampus
chr15:90713300-90714920(-)	ENSG00000259736.1	ENSG00000259736	CRTC3-AS1	-0.178158921851853	-0.767715286571089	-1.86036611441876	0.0636334022531711	0.653821029289859	Junction	Hippocampus
chr16:69934130-69935852(+)	ENSG00000198373.12	ENSG00000198373	WWP2	0.071967968541107	2.02009433406511	1.86032377647819	0.0636394048042645	0.653835482377315	Junction	Hippocampus
chr1:51772724-51776832(+)	ENSG00000117859.18	ENSG00000117859	OSBPL9	0.0685367005985257	1.80087180146595	1.86024494985396	0.0636505818669285	0.653903092814745	Junction	Hippocampus
chr11:795170-796042(-)	ENSG00000177542.10	ENSG00000177542	SLC25A22	-0.254171526124062	-0.778190714109093	-1.86010727178253	0.0636701075576905	0.654012496926468	Junction	Hippocampus
chr14:24158012-24158141(+)	ENSG00000092098.16	ENSG00000092098	RNF31	-0.108711838568373	0.509311115975077	-1.86008702767126	0.0636729790239177	0.654012496926468	Junction	Hippocampus
chrX:135546470-135546701(+)	ENSG00000165359.14	ENSG00000165359	INTS6L	-0.0972604335183143	1.14675763103473	-1.86000548408775	0.0636845464206357	0.654012496926468	Junction	Hippocampus
chrX:130667743-130669964(-)	ENSG00000165675.16	ENSG00000165675	ENOX2	0.107150253910104	0.614666109428327	1.85998106537009	0.0636880106864195	0.654012496926468	Junction	Hippocampus
chr5:180236532-180238331(-)	ENSG00000050748.17	ENSG00000050748	MAPK9	0.102115923831254	1.25535557844106	1.85998008239032	0.0636881501443194	0.654012496926468	Junction	Hippocampus
chr1:3635075-3635159(-)	ENSG00000116213.15	ENSG00000116213	WRAP73	0.125956047970104	0.0798629448339316	1.85995844876463	0.0636912194272743	0.654012496926468	Junction	Hippocampus
chr12:122506924-122508217(-)	ENSG00000111011.17	ENSG00000111011	RSRC2	0.0579070220017095	3.76026385666615	1.85991909500453	0.0636968030789574	0.654012496926468	Junction	Hippocampus
chr1:64653882-64654685(+)	ENSG00000158966.13	ENSG00000158966	CACHD1	0.0840697534978354	1.91224943052708	1.8599069455896	0.0636985269632484	0.654012496926468	Junction	Hippocampus
chr7:65976203-65979398(-)	ENSG00000169919.16	ENSG00000169919	GUSB	0.147767446449537	-0.428384783183607	1.85986403228629	0.063704616255027	0.654012496926468	Junction	Hippocampus
chr16:24777359-24789231(+)	ENSG00000090905.18	ENSG00000090905	TNRC6A	0.0590216424332327	2.2035626368539	1.85972628357375	0.0637241657195062	0.654012496926468	Junction	Hippocampus
chr11:47473232-47475335(-)	ENSG00000149187.17	ENSG00000149187	CELF1	-0.0660157215025502	2.86554126001663	-1.85970174486485	0.0637276488049472	0.654012496926468	Junction	Hippocampus
chrX:101255250-101256117(+)	ENSG00000102385.12	ENSG00000102385	DRP2	0.0885854782664891	1.61349309701825	1.85969856266775	0.0637281005054931	0.654012496926468	Junction	Hippocampus
chr14:74723345-74732730(+)	ENSG00000119616.11	ENSG00000119616	FCF1	-0.0686820969537224	1.94509675616905	-1.85965144478478	0.0637347890171209	0.654012496926468	Junction	Hippocampus
chr11:118386613-118389724(+)	ENSG00000110344.9	ENSG00000110344	UBE4A	0.0579144062044978	2.69416667780081	1.85961303927116	0.0637402412149001	0.654012496926468	Junction	Hippocampus
chr17:82089727-82090374(-)	ENSG00000169710.8	ENSG00000169710	FASN	-0.0832080702638172	2.07831110542188	-1.85957221165453	0.0637460376881372	0.654012496926468	Junction	Hippocampus
chr5:71076353-71079796(-)	ENSG00000230847.4	ENSG00000230847	RP11-195E2.1	0.298687906380163	0.342466172128251	1.85956195291631	0.0637474942342765	0.654012496926468	Junction	Hippocampus
chr16:634645-634718(-)	ENSG00000130731.15	ENSG00000130731	C16orf13	0.0627322023390879	3.54705684959211	1.85955774982537	0.0637480910013948	0.654012496926468	Junction	Hippocampus
chr1:31652854-31653598(-)	ENSG00000084636.17	ENSG00000084636	COL16A1	0.0893206935529019	2.42148759631307	1.85955232384483	0.0637488614048015	0.654012496926468	Junction	Hippocampus
chr5:150718384-150719715(-)	ENSG00000132912.12	ENSG00000132912	DCTN4	-0.0596162939408815	2.44522348148542	-1.85945351048708	0.0637628926893286	0.654012496926468	Junction	Hippocampus
chr1:21828153-21828254(-)	ENSG00000142798.17	ENSG00000142798	HSPG2	-0.192082453567098	-1.13577729096743	-1.85931461191704	0.0637826203184355	0.654012496926468	Junction	Hippocampus
chr4:186149284-186149565(+)	ENSG00000109794.13	ENSG00000109794	FAM149A	0.0841571976471157	1.62509203334448	1.85926712002598	0.0637893667067912	0.654012496926468	Junction	Hippocampus
chr22:49787495-49794033(-)	ENSG00000100425.18	ENSG00000100425	BRD1	-0.127046234457045	0.158211790134637	-1.85916300683657	0.063804158418302	0.654012496926468	Junction	Hippocampus
chr11:101944411-101948030(+)	ENSG00000110318.13	ENSG00000110318	CEP126	0.0856600629047909	2.01487774157451	1.85914064321262	0.0638073360647849	0.654012496926468	Junction	Hippocampus
chr19:45164010-45164163(-)	ENSG00000007255.10	ENSG00000007255	TRAPPC6A	0.109946526169364	0.331716555318451	1.85911470203378	0.0638110222103232	0.654012496926468	Junction	Hippocampus
chr2:222640932-222642850(-)	ENSG00000116120.9	ENSG00000116120	FARSB	-0.0706838998256222	2.8220649156764	-1.85910239766603	0.0638127706772056	0.654012496926468	Junction	Hippocampus
chr10:12129795-12133240(+)	ENSG00000065665.20	ENSG00000065665	SEC61A2	-0.0954394934850802	1.60389048298996	-1.85899026327769	0.0638287069527048	0.654012496926468	Junction	Hippocampus
chr7:155665254-155672866(+)	ENSG00000184863.10	ENSG00000184863	RBM33	-0.0719487621845522	2.22553063565242	-1.85898506930372	0.0638294451880391	0.654012496926468	Junction	Hippocampus
chr1:203830204-203831660(+)	ENSG00000058673.15	ENSG00000058673	ZC3H11A	0.0484646015222249	3.45704628795758	1.85887472194986	0.0638451308667122	0.654012496926468	Junction	Hippocampus
chr16:725294-725412(-)	ENSG00000162004.16	ENSG00000162004	CCDC78	0.220586202690752	-0.97512461150857	1.85882784279228	0.0638517956223942	0.654012496926468	Junction	Hippocampus
chr8:42437578-42439449(-)	ENSG00000168575.9	ENSG00000168575	SLC20A2	0.0798026306593078	2.54376898369356	1.85882369920137	0.0638523847396781	0.654012496926468	Junction	Hippocampus
chr5:90848822-90853283(+)	ENSG00000164199.15	ENSG00000164199	ADGRV1	-0.0889171501057241	3.23558846443038	-1.85880977804781	0.0638543640202445	0.654012496926468	Junction	Hippocampus
chr12:112019895-112022149(+)	ENSG00000089248.6	ENSG00000089248	ERP29	0.0621120460166935	3.33233766590073	1.85876790050133	0.0638603183891585	0.654012496926468	Junction	Hippocampus
chr1:54706538-54709013(+)	ENSG00000271723.5	ENSG00000271723	MROH7-TTC4	0.145393912433516	0.17307275836638	1.85875410084678	0.0638622805971863	0.654012496926468	Junction	Hippocampus
chr1:183954839-183963900(-)	ENSG00000198756.10	ENSG00000198756	COLGALT2	0.0766900215681715	2.19249342123785	1.85872746744179	0.0638660678102435	0.654012496926468	Junction	Hippocampus
chr2:17696427-17700207(-)	ENSG00000163029.15	ENSG00000163029	SMC6	0.104903186079469	1.45552503730171	1.85871598183107	0.0638677010969279	0.654012496926468	Junction	Hippocampus
chr10:5766296-5766493(-)	ENSG00000057608.16	ENSG00000057608	GDI2	-0.0421328233728772	4.36995688156627	-1.85869130394082	0.0638712104806419	0.654012496926468	Junction	Hippocampus
chr3:62277680-62281562(+)	ENSG00000144724.19	ENSG00000144724	PTPRG	-0.0857448130586923	3.05136857553435	-1.85862746736497	0.063880289269168	0.654012496926468	Junction	Hippocampus
chr14:67756146-67761365(-)	ENSG00000072121.15	ENSG00000072121	ZFYVE26	0.113376470138751	0.0945603375615756	1.85860726582616	0.0638831625393194	0.654012496926468	Junction	Hippocampus
chr4:113278559-113282674(+)	ENSG00000145362.17	ENSG00000145362	ANK2	0.0519504421429564	4.89188963285609	1.85860710637086	0.0638831852191143	0.654012496926468	Junction	Hippocampus
chr10:86944436-86945187(-)	ENSG00000173269.13	ENSG00000173269	MMRN2	-0.213524595310536	-0.895253798142676	-1.85860051468769	0.0638841227794025	0.654012496926468	Junction	Hippocampus
chr1:85073093-85081233(+)	ENSG00000162643.12	ENSG00000162643	WDR63	0.168327211954009	-0.262826057082749	1.85859840875579	0.0638844223165497	0.654012496926468	Junction	Hippocampus
chr3:49360383-49362495(-)	ENSG00000067560.10	ENSG00000067560	RHOA	-0.0422076858541948	5.52640725464694	-1.85859258087652	0.0638852512508162	0.654012496926468	Junction	Hippocampus
chr16:30712816-30713207(+)	ENSG00000080603.16	ENSG00000080603	SRCAP	-0.080641073646664	1.41737558845709	-1.85854627741358	0.0638918375873743	0.654012496926468	Junction	Hippocampus
chr12:21818252-21828957(-)	ENSG00000069431.11	ENSG00000069431	ABCC9	0.107473426217667	0.826605463531855	1.85850851999528	0.0638972087269549	0.654012496926468	Junction	Hippocampus
chr4:122346761-122347521(+)	ENSG00000138688.15	ENSG00000138688	KIAA1109	0.0482345160235028	3.33544512326404	1.85850202097952	0.0638981332749903	0.654012496926468	Junction	Hippocampus
chr11:62678409-62678494(-)	ENSG00000162191.13	ENSG00000162191	UBXN1	-0.0737882519271964	2.56587595655018	-1.85848186561453	0.0639010006417227	0.654012496926468	Junction	Hippocampus
chr1:236218577-236220831(-)	ENSG00000086619.13	ENSG00000086619	ERO1B	-0.110177931585677	0.267144207764621	-1.85841406522669	0.0639106469250562	0.654012496926468	Junction	Hippocampus
chrX:153778472-153778599(+)	ENSG00000198753.11	ENSG00000198753	PLXNB3	-0.0988275481506662	2.1086343791292	-1.85838724406757	0.0639144632321111	0.654012496926468	Junction	Hippocampus
chr1:233135191-233139713(-)	ENSG00000135749.18	ENSG00000135749	PCNX2	-0.0601173649117764	2.80277793688488	-1.8583784527936	0.0639157141587978	0.654012496926468	Junction	Hippocampus
chr20:3046738-3047734(+)	ENSG00000125901.5	ENSG00000125901	MRPS26	0.087057767170183	1.78848353897122	1.85836604047981	0.0639174803645287	0.654012496926468	Junction	Hippocampus
chr12:19440371-19462509(+)	ENSG00000139154.14	ENSG00000139154	AEBP2	0.0780130405221693	1.88287061548391	1.85836402458161	0.0639177672198591	0.654012496926468	Junction	Hippocampus
chr3:47917175-47921764(-)	ENSG00000047849.21	ENSG00000047849	MAP4	0.120037850214724	0.480982039664397	1.85835051175944	0.0639196900752023	0.654012496926468	Junction	Hippocampus
chr3:197701865-197703547(-)	ENSG00000145016.14	ENSG00000145016	RUBCN	0.0772100157863444	1.80591657347973	1.85833502727138	0.0639218935547684	0.654012496926468	Junction	Hippocampus
chr3:149968551-149970724(-)	ENSG00000070087.13	ENSG00000070087	PFN2	0.0580088769654716	4.65634794447131	1.85831526153784	0.0639247063572902	0.654012496926468	Junction	Hippocampus
chr7:107324522-107362032(-)	ENSG00000164597.13	ENSG00000164597	COG5	0.0631432787321163	2.45123727089811	1.85822732554333	0.0639372215101588	0.654012496926468	Junction	Hippocampus
chr22:43137299-43141161(-)	ENSG00000100294.12	ENSG00000100294	MCAT	0.150006245821598	-0.670479769812496	1.85820593652223	0.0639402659276591	0.654012496926468	Junction	Hippocampus
chr8:38827376-38831124(+)	ENSG00000147526.19	ENSG00000147526	TACC1	0.0731989785477368	2.61337078038618	1.85819124902977	0.063942356549187	0.654012496926468	Junction	Hippocampus
chr1:151224280-151227319(+)	ENSG00000143398.19	ENSG00000143398	PIP5K1A	-0.0857536828665945	1.41303644670287	-1.85814720673005	0.06394862588149	0.654012496926468	Junction	Hippocampus
chr21:32604284-32607648(-)	ENSG00000265590.9	ENSG00000265590	AP000275.65	0.0624043079710084	2.73581174673113	1.85813203161055	0.0639507861471262	0.654012496926468	Junction	Hippocampus
chr3:160530941-160531461(-)	ENSG00000186432.8	ENSG00000186432	KPNA4	-0.0573454717564424	2.94196137927457	-1.85812010131807	0.0639524845354404	0.654012496926468	Junction	Hippocampus
chr18:46821073-46827958(-)	ENSG00000078043.15	ENSG00000078043	PIAS2	0.0752399553832835	1.73298766792424	1.85811496619835	0.0639532155791	0.654012496926468	Junction	Hippocampus
chr1:83949987-83951844(-)	ENSG00000137941.16	ENSG00000137941	TTLL7	0.0634589893658562	3.81531759306688	1.85810476828093	0.0639546673910897	0.654012496926468	Junction	Hippocampus
chr6:136278777-136279762(-)	ENSG00000029363.15	ENSG00000029363	BCLAF1	-0.059342339382079	3.06957596163149	-1.85807823740633	0.063958444549297	0.654012496926468	Junction	Hippocampus
chr19:5713254-5714182(-)	ENSG00000196365.11	ENSG00000196365	LONP1	0.059586418727675	2.95687570042166	1.85807592045922	0.063958774418136	0.654012496926468	Junction	Hippocampus
chr11:10806048-10807254(-)	ENSG00000110321.15	ENSG00000110321	EIF4G2	0.457431907092458	-2.32906996294281	1.85800016093981	0.0639695612441957	0.654012496926468	Junction	Hippocampus
chr16:11897882-11897993(-)	ENSG00000103342.12	ENSG00000103342	GSPT1	-0.0702784174699391	2.22537239662987	-1.8579639604401	0.0639747160926565	0.654012496926468	Junction	Hippocampus
chr10:67906938-67908045(+)	ENSG00000096717.11	ENSG00000096717	SIRT1	-0.0801277706344713	1.10777998184762	-1.85793422431502	0.0639789506901705	0.654012496926468	Junction	Hippocampus
chr4:168441493-168448637(-)	ENSG00000181381.13	ENSG00000181381	DDX60L	-0.166824839603764	-0.610858414834691	-1.85790775391326	0.0639827204251753	0.654012496926468	Junction	Hippocampus
chrX:80685537-80686862(-)	ENSG00000165288.10	ENSG00000165288	BRWD3	-0.117413506416605	0.342845925339402	-1.85789417101947	0.0639846548802418	0.654012496926468	Junction	Hippocampus
chr16:76476046-76479418(+)	ENSG00000152910.18	ENSG00000152910	CNTNAP4	0.0922018277302061	3.04397001014399	1.85787170975293	0.0639878538860484	0.654012496926468	Junction	Hippocampus
chr1:27997379-27999959(-)	ENSG00000158161.15	ENSG00000158161	EYA3	-0.0908833529002526	1.07771567535482	-1.85783034749224	0.0639937451791805	0.654012496926468	Junction	Hippocampus
chr1:235664056-235664464(-)	ENSG00000143669.13	ENSG00000143669	LYST	0.0823954902182131	1.54432629799793	1.85781938321767	0.0639953069138009	0.654012496926468	Junction	Hippocampus
chr13:98809129-98809351(-)	ENSG00000088387.18	ENSG00000088387	DOCK9	-0.596930372017419	-2.07351015151393	-1.85778940083935	0.063999577719604	0.654012496926468	Junction	Hippocampus
chr5:5447898-5454551(+)	ENSG00000164151.11	ENSG00000164151	ICE1	-0.0772069785431578	1.65222877314599	-1.85776281891909	0.0640033643486602	0.654012496926468	Junction	Hippocampus
chr1:161176096-161176433(-)	ENSG00000158850.14	ENSG00000158850	B4GALT3	0.106119090676953	0.46069411254681	1.85771343345126	0.0640103998658335	0.654012496926468	Junction	Hippocampus
chr3:183829710-183833491(-)	ENSG00000175193.12	ENSG00000175193	PARL	-0.066643203478657	2.19868756771386	-1.85771193009714	0.0640106140456482	0.654012496926468	Junction	Hippocampus
chr8:28093234-28099827(+)	ENSG00000134014.16	ENSG00000134014	ELP3	-0.151351392361675	-0.653310926860864	-1.85755582378325	0.0640328574304589	0.654192780060627	Junction	Hippocampus
chr20:63642300-63643755(-)	ENSG00000197457.9	ENSG00000197457	STMN3	-0.0765171004440322	4.82199848888959	-1.85748256073484	0.0640432987959682	0.654231672034367	Junction	Hippocampus
chr19:5699206-5700788(-)	ENSG00000196365.11	ENSG00000196365	LONP1	0.0646548653050466	2.41788849417291	1.85745411916332	0.0640473526364383	0.654231672034367	Junction	Hippocampus
chr19:18194854-18194957(+)	ENSG00000254858.9	ENSG00000254858	MPV17L2	-0.135046757498994	-0.138352425129496	-1.85743231725899	0.0640504602544172	0.654231672034367	Junction	Hippocampus
chr5:93588445-93593561(+)	ENSG00000175745.11	ENSG00000175745	NR2F1	-0.09074397523429	2.20327436187355	-1.85736197716655	0.064060487301378	0.654236970871332	Junction	Hippocampus
chr17:20416692-20424591(+)	ENSG00000189423.11	ENSG00000189423	USP32P3	0.185028540171543	-0.50241094602157	1.85732095978406	0.0640663349689066	0.654236970871332	Junction	Hippocampus
chrX:102651596-102651686(+)	ENSG00000198932.12	ENSG00000198932	GPRASP1	0.132014564994018	1.71119802543916	1.85729007928608	0.0640707377574807	0.654236970871332	Junction	Hippocampus
chr17:44908150-44910225(-)	ENSG00000131095.11	ENSG00000131095	GFAP	-0.649026617807165	-1.25804366902554	-1.8572674211894	0.0640739683963267	0.654236970871332	Junction	Hippocampus
chr7:87553933-87561262(-)	ENSG00000085563.14	ENSG00000085563	ABCB1	-0.114611579228185	1.3792906309162	-1.85721007868336	0.0640821450142612	0.654236970871332	Junction	Hippocampus
chr12:6578138-6578408(-)	ENSG00000111642.14	ENSG00000111642	CHD4	0.0550031839332974	3.2422637091014	1.85719442012183	0.0640843779598741	0.654236970871332	Junction	Hippocampus
chr17:39490734-39492750(+)	ENSG00000167258.13	ENSG00000167258	CDK12	-0.0657701433325384	2.17430844396981	-1.85718952970962	0.064085075356725	0.654236970871332	Junction	Hippocampus
chr9:92319357-92321667(-)	ENSG00000198000.11	ENSG00000198000	NOL8	-0.0979560511328221	0.980003258685766	-1.85710757284372	0.0640967637455141	0.654236970871332	Junction	Hippocampus
chr14:24241995-24242140(-)	ENSG00000092330.15	ENSG00000092330	TINF2	0.0957725913950137	0.745081087748622	1.85708414779458	0.0641001048652018	0.654236970871332	Junction	Hippocampus
chr10:115315737-115334281(+)	ENSG00000107518.16	ENSG00000107518	ATRNL1	0.0853605663614788	4.38860750204302	1.8570837370766	0.0641001634472812	0.654236970871332	Junction	Hippocampus
chr4:125407142-125408443(+)	ENSG00000196159.11	ENSG00000196159	FAT4	-0.157707606104388	0.345526419300875	-1.85706773490526	0.0641024459250842	0.654236970871332	Junction	Hippocampus
chrX:154092308-154097603(-)	ENSG00000169057.20	ENSG00000169057	MECP2	0.0867609471391517	1.29673662202469	1.85701061671829	0.0641105935560742	0.654236970871332	Junction	Hippocampus
chr9:33466226-33466307(-)	ENSG00000165271.16	ENSG00000165271	NOL6	-0.153033672273785	-0.513252365471949	-1.85700943321231	0.0641107623865128	0.654236970871332	Junction	Hippocampus
chr19:40472791-40487696(+)	ENSG00000160460.15	ENSG00000160460	SPTBN4	-0.142954035226088	-0.313357191707632	-1.85696540058307	0.0641170440262216	0.654254143479444	Junction	Hippocampus
chr1:151668636-151683355(+)	ENSG00000143376.12	ENSG00000143376	SNX27	-0.0509694340666964	3.27756796666034	-1.8568901208775	0.0641277845165784	0.654306790881542	Junction	Hippocampus
chr11:64692877-64697774(-)	ENSG00000110076.18	ENSG00000110076	NRXN2	0.107133372490646	0.938500696353179	1.85684857887521	0.064133712137422	0.654306790881542	Junction	Hippocampus
chr5:140336028-140342634(-)	ENSG00000113070.7	ENSG00000113070	HBEGF	-0.133975816454545	-0.0401477190241895	-1.85683253808448	0.0641360011165298	0.654306790881542	Junction	Hippocampus
chr11:62597416-62597609(-)	ENSG00000149480.6	ENSG00000149480	MTA2	-0.0758831187038765	1.81515905118633	-1.85667948003241	0.0641578455088886	0.654313712021513	Junction	Hippocampus
chr3:13378981-13379562(-)	ENSG00000132182.11	ENSG00000132182	NUP210	0.139059078306365	-0.0613244816352775	1.85665371174853	0.064161523756018	0.654313712021513	Junction	Hippocampus
chr11:108159020-108160879(-)	ENSG00000149308.16	ENSG00000149308	NPAT	-0.102372088769995	0.734381640148957	-1.85656767582038	0.0641738060654561	0.654313712021513	Junction	Hippocampus
chr7:66476328-66479008(-)	ENSG00000230189.6	ENSG00000230189	GS1-124K5.2	0.139733478543857	-0.131911357231479	1.85655377260024	0.0641757910430541	0.654313712021513	Junction	Hippocampus
chr1:3627654-3628408(+)	ENSG00000158109.14	ENSG00000158109	TPRG1L	-0.0520131134742936	4.24064156264161	-1.85653155304435	0.0641789634584707	0.654313712021513	Junction	Hippocampus
chr8:22072451-22073729(+)	ENSG00000158856.17	ENSG00000158856	DMTN	0.0667047475384266	4.58373173772432	1.85650146128762	0.064183260041107	0.654313712021513	Junction	Hippocampus
chr15:42219643-42220061(-)	ENSG00000103978.15	ENSG00000103978	TMEM87A	-0.0697674993562467	3.32498886579129	-1.85647290813405	0.0641873371582872	0.654313712021513	Junction	Hippocampus
chr19:35752834-35752913(+)	ENSG00000188223.9	ENSG00000188223	AC002398.9	0.105235224022027	0.582163771154942	1.85646923278348	0.0641878619787849	0.654313712021513	Junction	Hippocampus
chr3:179598772-179601729(-)	ENSG00000136522.13	ENSG00000136522	MRPL47	-0.0674170877894396	1.97651986493982	-1.85639707784299	0.064198166040687	0.654313712021513	Junction	Hippocampus
chr7:8236006-8262439(-)	ENSG00000003147.17	ENSG00000003147	ICA1	0.458246408296692	-1.89666986894724	1.85635405802604	0.064204310123576	0.654313712021513	Junction	Hippocampus
chr9:129005531-129005644(+)	ENSG00000095319.14	ENSG00000095319	NUP188	0.108470525691852	0.479710913508768	1.85635302352766	0.0642044578764591	0.654313712021513	Junction	Hippocampus
chr16:29697128-29697198(+)	ENSG00000103485.17	ENSG00000103485	QPRT	0.149587109473046	0.295749845555825	1.85633309550986	0.0642073041631742	0.654313712021513	Junction	Hippocampus
chr9:136980285-136980832(+)	ENSG00000107317.11	ENSG00000107317	PTGDS	-0.0912812896633372	6.22631250431485	-1.85632536170085	0.0642084087988445	0.654313712021513	Junction	Hippocampus
chr9:105596658-105601144(+)	ENSG00000106692.13	ENSG00000106692	FKTN	0.107901477362306	0.710769796548448	1.85630014092772	0.0642120112426231	0.654313712021513	Junction	Hippocampus
chr19:35726354-35727155(+)	ENSG00000272333.5	ENSG00000272333	KMT2B	-0.1039476666094	1.14048412343763	-1.85627819178944	0.0642151465142989	0.654313712021513	Junction	Hippocampus
chr1:32037044-32037834(+)	ENSG00000121774.17	ENSG00000121774	KHDRBS1	-0.0544175717494672	3.50269466084341	-1.85625833205611	0.0642179834393251	0.654313712021513	Junction	Hippocampus
chr7:151068055-151069946(+)	ENSG00000164889.13	ENSG00000164889	SLC4A2	0.159669357665884	1.1204140733023	1.85619893165669	0.0642264692931879	0.654313712021513	Junction	Hippocampus
chr2:65261393-65265042(+)	ENSG00000138071.13	ENSG00000138071	ACTR2	-0.0500487564462769	4.82084099670484	-1.85612164917067	0.0642375111470755	0.654313712021513	Junction	Hippocampus
chr21:33546380-33549475(+)	ENSG00000159140.18	ENSG00000159140	SON	-0.0509558514985044	4.18194090631609	-1.85608784965219	0.0642423407997727	0.654313712021513	Junction	Hippocampus
chr20:422239-427312(+)	ENSG00000125826.19	ENSG00000125826	RBCK1	0.089335098516595	1.14351192111662	1.85603136368832	0.0642504128170184	0.654313712021513	Junction	Hippocampus
chr5:55261500-55262629(-)	ENSG00000067248.9	ENSG00000067248	DHX29	0.0685554714314968	1.62516419529089	1.85602235207168	0.0642517006823994	0.654313712021513	Junction	Hippocampus
chr20:1605060-1611356(-)	ENSG00000101307.15	ENSG00000101307	SIRPB1	-0.558179582187808	-1.1986112793602	-1.85599546584362	0.0642555431658986	0.654313712021513	Junction	Hippocampus
chr9:19787020-19788884(-)				0.110570811478305	2.39253259586475	1.85598045758329	0.064257688175598	0.654313712021513	Junction	Hippocampus
chr2:68046411-68047172(-)	ENSG00000197223.11	ENSG00000197223	C1D	-0.0708654292932286	1.78714954996511	-1.85597437769795	0.0642585571415061	0.654313712021513	Junction	Hippocampus
chr5:138951885-139021170(-)	ENSG00000120725.12	ENSG00000120725	SIL1	0.0905009817413058	1.02051592070656	1.85597429026805	0.0642585696374705	0.654313712021513	Junction	Hippocampus
chr2:70228463-70229058(-)	ENSG00000116001.15	ENSG00000116001	TIA1	-0.147966922323331	-0.100346252044628	-1.8559698571532	0.0642592032454109	0.654313712021513	Junction	Hippocampus
chr9:66109289-66110824(-)				0.2840955793766	-0.0659363437740729	1.85595773924888	0.064260935236979	0.654313712021513	Junction	Hippocampus
chr20:33395117-33396760(-)	ENSG00000101391.20	ENSG00000101391	CDK5RAP1	-0.0934147042174739	1.27267795602542	-1.85592609125781	0.0642654588133174	0.654313712021513	Junction	Hippocampus
chr17:29119436-29120615(-)	ENSG00000196535.15	ENSG00000196535	MYO18A	0.0728251488021852	2.06069119429788	1.85586864577011	0.0642736704053702	0.654350488064977	Junction	Hippocampus
chr20:46563552-46566228(-)	ENSG00000158296.13	ENSG00000158296	SLC13A3	0.141760801560776	-0.174887090545256	1.85569814784893	0.0642980474912406	0.654551822994014	Junction	Hippocampus
chrX:72196905-72197367(+)	ENSG00000102309.12	ENSG00000102309	PIN4	-0.0715854237412106	2.49642623629377	-1.85566450087497	0.0643028591013753	0.654553967519831	Junction	Hippocampus
chr16:2187275-2187352(-)	ENSG00000167971.15	ENSG00000167971	CASKIN1	-0.0637747902945829	3.02520569146682	-1.8556122759143	0.0643103280060125	0.654583159030934	Junction	Hippocampus
chr16:22150847-22152510(+)	ENSG00000175267.14	ENSG00000175267	VWA3A	0.148149922254945	-0.186673354865477	1.85556796695283	0.0643166653751543	0.654590699698049	Junction	Hippocampus
chr19:18123656-18123938(+)	ENSG00000099308.10	ENSG00000099308	MAST3	-0.0709586856538963	3.47023029969862	-1.85554275730227	0.0643202712619339	0.654590699698049	Junction	Hippocampus
chr17:41689070-41689777(+)	ENSG00000173812.10	ENSG00000173812	EIF1	-0.075687166339699	3.68949268694538	-1.85548859921043	0.0643280183837192	0.654607898447537	Junction	Hippocampus
chrM:7736-7929(+)				-0.542099076544214	-2.45240397993259	-1.85543768808733	0.0643353017434592	0.654607898447537	Junction	Hippocampus
chr3:50320536-50322652(-)	ENSG00000068001.13	ENSG00000068001	HYAL2	-0.249655090216192	-0.939255102705524	-1.85543444866402	0.0643357651994058	0.654607898447537	Junction	Hippocampus
chr1:24661397-24662659(+)	ENSG00000133226.16	ENSG00000133226	SRRM1	0.0630131539265654	2.50906785416368	1.85537872462811	0.064343737926903	0.654642199540217	Junction	Hippocampus
chr7:92448878-92450700(+)	ENSG00000157259.6	ENSG00000157259	GATAD1	0.0904035624817673	0.964854391710281	1.85527615087911	0.0643584158274937	0.654703139958456	Junction	Hippocampus
chr3:127677287-127677464(+)	ENSG00000114626.17	ENSG00000114626	ABTB1	0.0958338605803344	1.32080432368526	1.85526306530436	0.0643602885214282	0.654703139958456	Junction	Hippocampus
chr1:187891-188129(-)	ENSG00000279457.3	ENSG00000279457		0.313861033365236	-0.350940767853559	1.85524039046115	0.0643635336552137	0.654703139958456	Junction	Hippocampus
chr10:14553388-14571762(-)	ENSG00000065809.13	ENSG00000065809	FAM107B	-0.242712708719106	-0.966335903846039	-1.85519841479929	0.0643695414036525	0.654717438177638	Junction	Hippocampus
chr2:169173225-169173918(-)	ENSG00000081479.12	ENSG00000081479	LRP2	-0.171129934711874	-0.229788798569422	-1.85509437619288	0.0643844338878169	0.654822096586379	Junction	Hippocampus
chr19:12706368-12706569(-)	ENSG00000105576.15	ENSG00000105576	TNPO2	0.0477533504004197	3.03451960491839	1.85499005720676	0.0643993693737635	0.65484397829804	Junction	Hippocampus
chr21:43100520-43104314(-)	ENSG00000160201.11	ENSG00000160201	U2AF1	-0.2724537378419	0.699170308063401	-1.85493015640075	0.0644079467483974	0.65484397829804	Junction	Hippocampus
chr13:49725502-49732370(-)	ENSG00000102753.9	ENSG00000102753	KPNA3	-0.0693469255094761	2.19798856090264	-1.85491951161667	0.0644094711057767	0.65484397829804	Junction	Hippocampus
chr3:33402905-33408689(-)	ENSG00000153560.11	ENSG00000153560	UBP1	0.0733128453882505	2.18536119718762	1.85488642047654	0.0644142100235379	0.65484397829804	Junction	Hippocampus
chr14:39302250-39303477(+)	ENSG00000258941.3	ENSG00000258941	RP11-407N17.3	0.0806898237606491	1.95448460505867	1.85487080269447	0.0644164467160809	0.65484397829804	Junction	Hippocampus
chr6:32157721-32157839(+)	ENSG00000221988.12	ENSG00000221988	PPT2	0.0925962072121369	1.00554375719791	1.85483196978326	0.064422008430284	0.65484397829804	Junction	Hippocampus
chr17:20205913-20227412(+)	ENSG00000128487.16	ENSG00000128487	SPECC1	0.0574119374306955	3.55878994683566	1.85476928580557	0.064430986973649	0.65484397829804	Junction	Hippocampus
chr14:92325979-92433911(+)	ENSG00000140090.17	ENSG00000140090	SLC24A4	0.17286863882554	0.363593584341831	1.8546995433994	0.0644409777502609	0.65484397829804	Junction	Hippocampus
chr1:54673187-54673700(+)	ENSG00000184313.19	ENSG00000184313	MROH7	0.188210450163394	-0.652105755662396	1.85468058896367	0.0644436932431416	0.65484397829804	Junction	Hippocampus
chr8:41977328-41978641(-)	ENSG00000083168.9	ENSG00000083168	KAT6A	-0.0593318635424441	2.44504975553124	-1.85466086435917	0.064446519174361	0.65484397829804	Junction	Hippocampus
chr4:78861469-78865556(+)	ENSG00000138756.17	ENSG00000138756	BMP2K	-0.0733544466690903	2.91609835121868	-1.85461269498231	0.0644534208012117	0.65484397829804	Junction	Hippocampus
chr17:81847073-81847242(-)	ENSG00000185624.14	ENSG00000185624	P4HB	-0.0539820137065849	3.29971077818498	-1.85458624880506	0.0644572102252234	0.65484397829804	Junction	Hippocampus
chrX:153548000-153548639(+)	ENSG00000067842.17	ENSG00000067842	ATP2B3	0.113413070259381	2.29169051202116	1.85454402552756	0.0644632607035841	0.65484397829804	Junction	Hippocampus
chr8:97689104-97690951(+)	ENSG00000147649.9	ENSG00000147649	MTDH	-0.0540095583153104	2.7555855443301	-1.85454249117096	0.0644634805814847	0.65484397829804	Junction	Hippocampus
chr4:109717714-109718682(-)	ENSG00000123739.10	ENSG00000123739	PLA2G12A	-0.0663051541698792	2.4225533120893	-1.85452271124307	0.0644663151601036	0.65484397829804	Junction	Hippocampus
chr9:6251266-6252865(+)	ENSG00000137033.11	ENSG00000137033	IL33	-0.143353452802053	1.01295720623241	-1.85451097220578	0.0644679974812139	0.65484397829804	Junction	Hippocampus
chr2:224789171-224793399(-)	ENSG00000135905.18	ENSG00000135905	DOCK10	0.105953194006227	2.19273761787004	1.85447026554866	0.0644738314329539	0.65484397829804	Junction	Hippocampus
chr9:92047709-92049959(-)	ENSG00000090054.13	ENSG00000090054	SPTLC1	-0.0704325151775247	1.79145553723678	-1.85446285188624	0.0644748939831348	0.65484397829804	Junction	Hippocampus
chr1:170035554-170038289(-)	ENSG00000075945.12	ENSG00000075945	KIFAP3	0.0470416519681387	4.21392484733351	1.85445019581187	0.0644767079263619	0.65484397829804	Junction	Hippocampus
chr10:102645188-102654652(+)	ENSG00000171206.13	ENSG00000171206	TRIM8	-0.0545900519128886	2.96422203386209	-1.85442048057485	0.0644809670556232	0.65484397829804	Junction	Hippocampus
chr11:75290040-75351587(-)	ENSG00000137486.16	ENSG00000137486	ARRB1	-0.0712489322610615	2.88739873481529	-1.85428169743279	0.0645008621380272	0.65484397829804	Junction	Hippocampus
chr17:45454273-45458168(-)	ENSG00000225190.9	ENSG00000225190	PLEKHM1	-0.117087376330747	0.233529620379197	-1.854277258316	0.0645014985859702	0.65484397829804	Junction	Hippocampus
chrX:111713298-111717845(+)	ENSG00000101901.11	ENSG00000101901	ALG13	-0.134272547586805	-0.322722311791311	-1.85427656521854	0.0645015979576608	0.65484397829804	Junction	Hippocampus
chr19:58554237-58554987(-)	ENSG00000130724.8	ENSG00000130724	CHMP2A	-0.0723625573013808	2.24935175356548	-1.85427414841979	0.0645019444631345	0.65484397829804	Junction	Hippocampus
chr19:46347218-46353747(+)	ENSG00000011485.14	ENSG00000011485	PPP5C	0.0633279961615475	3.13466777136501	1.85423578751409	0.0645074446162056	0.65484397829804	Junction	Hippocampus
chr16:24906765-24907094(+)	ENSG00000158865.12	ENSG00000158865	SLC5A11	0.227157521454694	-0.832459195299532	1.85421697560777	0.0645101419928935	0.65484397829804	Junction	Hippocampus
chr16:88622389-88623218(+)	ENSG00000158545.15	ENSG00000158545	ZC3H18	0.0987663565106938	0.77968303154913	1.85421192617188	0.0645108660306262	0.65484397829804	Junction	Hippocampus
chr1:40312480-40312573(-)	ENSG00000049089.13	ENSG00000049089	COL9A2	0.115816376607796	1.24349579860113	1.85412069023303	0.0645239494961728	0.6549300567261	Junction	Hippocampus
chr4:112584175-112585540(-)	ENSG00000138658.15	ENSG00000138658	ZGRF1	0.104190754721305	1.03400368675892	1.85401047611031	0.0645397574140569	0.654992045280477	Junction	Hippocampus
chr1:179335658-179337836(+)	ENSG00000057252.12	ENSG00000057252	SOAT1	-0.0941823778899058	1.46930513736403	-1.85398517719195	0.0645433864692589	0.654992045280477	Junction	Hippocampus
chr1:212618235-212619357(+)	ENSG00000162772.16	ENSG00000162772	ATF3	-0.246596937752865	0.0506792991934966	-1.85398181544037	0.0645438687153341	0.654992045280477	Junction	Hippocampus
chr20:1992644-1993910(-)	ENSG00000101327.8	ENSG00000101327	PDYN	-0.275814923196479	0.95126957239147	-1.8539402169198	0.0645498363049592	0.655003244200075	Junction	Hippocampus
chr3:13608174-13609512(+)	ENSG00000163520.13	ENSG00000163520	FBLN2	-0.164337638525437	-0.0484178672128554	-1.85387436423043	0.0645592842542469	0.655003244200075	Junction	Hippocampus
chr7:122621718-122629247(-)	ENSG00000081803.15	ENSG00000081803	CADPS2	0.137590606848939	1.88605446294062	1.85387123441987	0.0645597333197328	0.655003244200075	Junction	Hippocampus
chr14:100938957-100940364(+)	ENSG00000258399.7	ENSG00000258399	MEG8	-0.0857540936871158	3.73061304380924	-1.85381723968284	0.0645674808967135	0.655003244200075	Junction	Hippocampus
chr17:39185151-39186495(-)	ENSG00000067191.15	ENSG00000067191	CACNB1	0.0681003017485411	2.84541750395961	1.85381367224667	0.0645679928068172	0.655003244200075	Junction	Hippocampus
chrX:121147552-121151610(+)				-0.232797373319751	0.429766026681262	-1.85375246714863	0.064576775970771	0.655044849450497	Junction	Hippocampus
chr7:5652511-5711760(-)	ENSG00000011275.18	ENSG00000011275	RNF216	0.0669346679732811	1.89774497157612	1.8537209240672	0.0645813029093078	0.655044849450497	Junction	Hippocampus
chr12:103798678-103806321(-)	ENSG00000111696.11	ENSG00000111696	NT5DC3	-0.106928268712419	2.23258328713147	-1.85366254683138	0.0645896816734548	0.655048575822718	Junction	Hippocampus
chr5:69100930-69103061(+)	ENSG00000145740.18	ENSG00000145740	SLC30A5	0.0978945965164013	1.01672793618754	1.85365420421484	0.0645908791455459	0.655048575822718	Junction	Hippocampus
chr5:70126730-70128352(-)	ENSG00000179978.11	ENSG00000179978	RP11-1319K7.1	0.281905499869871	0.0140123266412579	1.85352386379409	0.0646095901753848	0.65511654922852	Junction	Hippocampus
chr5:80775759-80778719(+)	ENSG00000113318.9	ENSG00000113318	MSH3	-0.0735528307574692	2.68742104967351	-1.85348029935435	0.0646158450735079	0.65511654922852	Junction	Hippocampus
chr14:54531051-54537721(+)	ENSG00000100532.11	ENSG00000100532	CGRRF1	-0.113153814880954	0.0772427324396295	-1.85346215389665	0.064618450511299	0.65511654922852	Junction	Hippocampus
chr6:110890357-110892160(+)	ENSG00000123505.15	ENSG00000123505	AMD1	-0.0562274194211513	3.94111916770131	-1.85345844806013	0.0646189826290843	0.65511654922852	Junction	Hippocampus
chr2:134253219-134254264(+)	ENSG00000152127.8	ENSG00000152127	MGAT5	-0.172698825197149	-0.818279819815578	-1.85341864073371	0.0646246987568232	0.65511654922852	Junction	Hippocampus
chr2:74656686-74657564(+)	ENSG00000135622.12	ENSG00000135622	SEMA4F	-0.11722424063869	1.23497255542065	-1.85337640626813	0.0646307638673614	0.65511654922852	Junction	Hippocampus
chr11:17368965-17372005(+)	ENSG00000188211.8	ENSG00000188211	NCR3LG1	0.126332685524357	0.581598491577181	1.85335497650311	0.0646338414844149	0.65511654922852	Junction	Hippocampus
chr12:88043716-88045581(+)	ENSG00000133641.17	ENSG00000133641	C12orf29	-0.0741726088639367	2.60421345771802	-1.85332577692911	0.0646380351512815	0.65511654922852	Junction	Hippocampus
chr5:55963507-55964145(-)	ENSG00000134352.19	ENSG00000134352	IL6ST	-0.0585237863300154	4.19460607050953	-1.85331887968226	0.064639025772472	0.65511654922852	Junction	Hippocampus
chr6:83315414-83346172(-)	ENSG00000065833.8	ENSG00000065833	ME1	-0.0717704244265076	2.77996134050618	-1.85325709518672	0.0646479001685519	0.655128250305429	Junction	Hippocampus
chr22:50217828-50217917(-)	ENSG00000128159.11	ENSG00000128159	TUBGCP6	0.0742941252438546	1.53682847148745	1.85317321167555	0.064659950365351	0.655128250305429	Junction	Hippocampus
chr2:27476727-27477216(-)	ENSG00000138002.14	ENSG00000138002	IFT172	0.0800155942681407	1.45198638462878	1.85317234774865	0.064660074481534	0.655128250305429	Junction	Hippocampus
chr14:35738651-35742367(-)	ENSG00000174373.16	ENSG00000174373	RALGAPA1	0.0516653647306643	3.7346508921566	1.85315105413395	0.0646631336941916	0.655128250305429	Junction	Hippocampus
chr21:31701172-31701775(-)	ENSG00000156304.14	ENSG00000156304	SCAF4	-0.0771561380817304	1.38020521868622	-1.8531285892408	0.0646663613121741	0.655128250305429	Junction	Hippocampus
chr1:205801061-205810069(-)	ENSG00000133065.10	ENSG00000133065	SLC41A1	0.0738304245723098	1.91903418371654	1.85311850493621	0.0646678102065802	0.655128250305429	Junction	Hippocampus
chr6:33413558-33413735(+)	ENSG00000112511.17	ENSG00000112511	PHF1	0.092185985712733	1.5634673255881	1.85303382798794	0.064679977496599	0.655158203388191	Junction	Hippocampus
chr1:68098754-68137779(-)	ENSG00000116729.13	ENSG00000116729	WLS	-0.173718559308927	-0.681340356276724	-1.85300996120452	0.0646834072740704	0.655158203388191	Junction	Hippocampus
chr12:39604007-39604761(-)	ENSG00000173208.3	ENSG00000173208	ABCD2	-0.0923114994192841	1.01338423735863	-1.85300178362778	0.064684582467863	0.655158203388191	Junction	Hippocampus
chr3:40461662-40461938(+)	ENSG00000188846.13	ENSG00000188846	RPL14	-0.0682471666772985	5.71691424370776	-1.8529462633163	0.0646925617205095	0.655162854906043	Junction	Hippocampus
chr19:40530591-40532624(+)	ENSG00000160460.15	ENSG00000160460	SPTBN4	0.102608327722105	1.09092500060304	1.85291680128004	0.0646967962684219	0.655162854906043	Junction	Hippocampus
chr19:36937243-36974419(+)	ENSG00000198453.12	ENSG00000198453	ZNF568	0.153171305575841	-0.14201560221179	1.85288347337873	0.0647015867299432	0.655162854906043	Junction	Hippocampus
chr18:24066141-24069156(+)	ENSG00000168234.12	ENSG00000168234	TTC39C	-0.0945795824856883	2.37988310644842	-1.85285277663433	0.0647059992561579	0.655162854906043	Junction	Hippocampus
chr21:33343423-33343534(+)	ENSG00000142166.12	ENSG00000142166	IFNAR1	-0.0595659894020252	2.76223597034111	-1.85283838650842	0.0647080678612787	0.655162854906043	Junction	Hippocampus
chr10:5786051-5794884(-)	ENSG00000057608.16	ENSG00000057608	GDI2	-0.0402774050170649	4.09161062448689	-1.85265676126595	0.0647341815098414	0.655197380303719	Junction	Hippocampus
chr6:31970479-31970605(-)	ENSG00000204348.9	ENSG00000204348	DXO	0.139556714405371	-0.130441151990943	1.85265155948586	0.0647349295380978	0.655197380303719	Junction	Hippocampus
chr7:1481489-1482545(-)	ENSG00000164880.15	ENSG00000164880	INTS1	0.100760889464497	0.845414219577403	1.85263127253236	0.0647378469183283	0.655197380303719	Junction	Hippocampus
chr7:64543803-64544305(-)	ENSG00000173041.11	ENSG00000173041	ZNF680	-0.0702107797169878	2.92097812754673	-1.85262996182795	0.0647380354088835	0.655197380303719	Junction	Hippocampus
chrX:17138962-17147412(+)	ENSG00000169891.17	ENSG00000169891	REPS2	0.0817102816529093	2.53214024069949	1.85262935343094	0.0647381229017553	0.655197380303719	Junction	Hippocampus
chr19:15264767-15265353(-)	ENSG00000141867.17	ENSG00000141867	BRD4	-0.103985188315562	0.856703946813309	-1.8526224850805	0.0647391106381006	0.655197380303719	Junction	Hippocampus
chr10:16764511-16782033(-)	ENSG00000148484.17	ENSG00000148484	RSU1	-0.0604528919148143	2.82054963449696	-1.85254397880597	0.0647504014995226	0.655265035519248	Junction	Hippocampus
chr1:231262853-231265292(+)	ENSG00000116906.11	ENSG00000116906	GNPAT	0.0721767797170892	2.04421910407147	1.85239873925148	0.0647712943180907	0.655424897061945	Junction	Hippocampus
chr15:72207278-72208620(+)	ENSG00000067225.17	ENSG00000067225	PKM	0.332291524236466	-1.63687546091253	1.85234301681174	0.0647793115150536	0.655424897061945	Junction	Hippocampus
chr2:97209873-97211545(+)	ENSG00000135976.16	ENSG00000135976	ANKRD36	-0.18359884839137	1.10553553117288	-1.85226338890266	0.0647907695944348	0.655424897061945	Junction	Hippocampus
chr22:38729663-38730611(+)	ENSG00000100226.15	ENSG00000100226	GTPBP1	-0.0846255306749321	1.14594758836855	-1.85224902426408	0.0647928367767232	0.655424897061945	Junction	Hippocampus
chr16:76449859-76452507(+)	ENSG00000152910.18	ENSG00000152910	CNTNAP4	0.0912875058691403	3.13292920024347	1.85224491425643	0.064793428248579	0.655424897061945	Junction	Hippocampus
chr20:35941048-35947484(+)	ENSG00000025293.16	ENSG00000025293	PHF20	0.0765691852159202	1.50802583703356	1.85224018555445	0.0647941087623678	0.655424897061945	Junction	Hippocampus
chr17:35820076-35820163(+)	ENSG00000270647.5	ENSG00000270647	TAF15	-0.0566981376236209	3.38445954888754	-1.85221003570593	0.0647984478063913	0.655424897061945	Junction	Hippocampus
chr1:11247734-11247818(-)	ENSG00000198793.12	ENSG00000198793	MTOR	0.0544563408852554	2.46195197549596	1.85212137290105	0.0648112091928646	0.655507370668483	Junction	Hippocampus
chr7:130537673-130542098(+)				-0.222748779562493	1.23047275492032	-1.85200510862021	0.0648279464613247	0.655630042178173	Junction	Hippocampus
chr6:24301847-24301967(-)	ENSG00000146038.11	ENSG00000146038	DCDC2	0.219219333914048	-0.699241358242083	1.8518860492858	0.0648450898131982	0.655756802834422	Junction	Hippocampus
chr8:30799756-30812319(-)	ENSG00000104695.12	ENSG00000104695	PPP2CB	0.0498198876921201	4.74830320394279	1.85162962578568	0.0648820249843449	0.656010414872767	Junction	Hippocampus
chr17:78449585-78450253(-)	ENSG00000187775.16	ENSG00000187775	DNAH17	0.200403472105519	-0.371933958557493	1.85161583418376	0.064884012016708	0.656010414872767	Junction	Hippocampus
chr6:7405022-7405248(+)	ENSG00000124784.8	ENSG00000124784	RIOK1	-0.100552788635375	0.41379090575026	-1.85158688544617	0.0648881829853899	0.656010414872767	Junction	Hippocampus
chr12:13080010-13080624(+)	ENSG00000084444.13	ENSG00000084444	FAM234B	0.0836556754053071	1.6869208896975	1.85157495504029	0.0648899019971458	0.656010414872767	Junction	Hippocampus
chr14:88657503-88658186(-)	ENSG00000165521.15	ENSG00000165521	EML5	-0.0967625351940359	2.09914572569053	-1.85153678607462	0.0648954018874834	0.656010414872767	Junction	Hippocampus
chr22:38298935-38299894(-)	ENSG00000213923.10	ENSG00000213923	CSNK1E	0.0526734679655245	3.53545552340434	1.85151989721832	0.0648978355809181	0.656010414872767	Junction	Hippocampus
chr7:87506044-87509274(-)	ENSG00000085563.14	ENSG00000085563	ABCB1	-0.117700800233686	0.969770375927092	-1.85145085541039	0.0649077853295186	0.656064375126392	Junction	Hippocampus
chr8:42349091-42350006(+)	ENSG00000070501.11	ENSG00000070501	POLB	-0.0792708592708758	1.44499563508642	-1.85131190465144	0.064927813623069	0.656199595233411	Junction	Hippocampus
chr14:56288635-56290267(+)	ENSG00000139946.9	ENSG00000139946	PELI2	0.110553696235365	0.61530813219281	1.85123120632883	0.0649394477890269	0.656199595233411	Junction	Hippocampus
chr19:45825332-45826225(-)	ENSG00000125755.18	ENSG00000125755	SYMPK	0.0687509452294413	1.99886701922575	1.8511940099127	0.0649448109264671	0.656199595233411	Junction	Hippocampus
chr14:102016490-102016765(+)	ENSG00000197102.10	ENSG00000197102	DYNC1H1	0.0450717743147932	4.44551928119142	1.85118772830236	0.0649457166719652	0.656199595233411	Junction	Hippocampus
chr16:29840460-29841595(+)	ENSG00000013364.18	ENSG00000013364	MVP	-0.128564415362105	0.600525195657503	-1.85113393415614	0.0649534736792993	0.656199595233411	Junction	Hippocampus
chr20:45843722-45844262(-)	ENSG00000101473.16	ENSG00000101473	ACOT8	0.105480570361814	1.14367101561046	1.85110187864788	0.0649580963838021	0.656199595233411	Junction	Hippocampus
chr16:56632760-56633339(+)	ENSG00000205364.3	ENSG00000205364	MT1M	-0.184003831203713	2.75570421817863	-1.85106220147255	0.0649638185814855	0.656199595233411	Junction	Hippocampus
chr7:81959358-81959719(-)	ENSG00000153956.15	ENSG00000153956	CACNA2D1	-0.0902564335433291	3.58633477715293	-1.8510483547793	0.0649658156343222	0.656199595233411	Junction	Hippocampus
chr17:32928238-32931474(+)	ENSG00000006042.11	ENSG00000006042	TMEM98	0.202039407779251	-0.669367633135774	1.85099902886821	0.064972930125176	0.656199595233411	Junction	Hippocampus
chr5:177460556-177460643(-)	ENSG00000113758.13	ENSG00000113758	DBN1	0.0643783303887568	3.38407016628579	1.85094529073317	0.0649806817448135	0.656199595233411	Junction	Hippocampus
chr12:56477719-56477932(-)	ENSG00000135423.12	ENSG00000135423	GLS2	0.0924815271055159	1.41242397654777	1.85089940218482	0.064987301683449	0.656199595233411	Junction	Hippocampus
chr22:26464827-26465454(-)	ENSG00000100099.20	ENSG00000100099	HPS4	0.0742919692731932	1.7223244943538	1.85083877418106	0.064996048810683	0.656199595233411	Junction	Hippocampus
chr12:50086879-50087362(+)	ENSG00000066117.14	ENSG00000066117	SMARCD1	-0.0672817031026605	1.80857880757547	-1.85081162723832	0.0649999657617676	0.656199595233411	Junction	Hippocampus
chr6:2840595-2841811(-)	ENSG00000021355.12	ENSG00000021355	SERPINB1	-0.152747126285059	-0.14346639848128	-1.85080570281614	0.0650008206048951	0.656199595233411	Junction	Hippocampus
chr5:1579485-1584983(-)				0.169142204094712	-0.206494234878796	1.85079461538067	0.0650024204514208	0.656199595233411	Junction	Hippocampus
chrX:11759876-11760402(+)	ENSG00000005302.17	ENSG00000005302	MSL3	0.0651400307579638	1.80591086104437	1.8507101026518	0.0650146161733143	0.656199595233411	Junction	Hippocampus
chr1:11960768-11963531(+)	ENSG00000083444.16	ENSG00000083444	PLOD1	-0.117758611453442	0.731293781979355	-1.85065178814644	0.0650230324306617	0.656199595233411	Junction	Hippocampus
chr16:53605615-53610966(-)	ENSG00000103494.12	ENSG00000103494	RPGRIP1L	0.111537392010817	0.680395384974216	1.85062941029527	0.0650262623598914	0.656199595233411	Junction	Hippocampus
chr1:92286593-92288913(-)	ENSG00000174842.16	ENSG00000174842	GLMN	0.0947870238394199	1.21392928939145	1.85059724329303	0.065030905448702	0.656199595233411	Junction	Hippocampus
chr7:128477174-128479157(+)	ENSG00000165055.15	ENSG00000165055	METTL2B	-0.0863097417271763	1.80821664126393	-1.85059251003283	0.0650315886859143	0.656199595233411	Junction	Hippocampus
chr1:149908207-149909191(-)	ENSG00000159164.9	ENSG00000159164	SV2A	0.0849957416686629	4.33409044706302	1.85056182566967	0.0650360180602641	0.656199595233411	Junction	Hippocampus
chr1:201005443-201005544(-)	ENSG00000116852.14	ENSG00000116852	KIF21B	-0.0628161972644478	2.73252510614362	-1.85054830676603	0.0650379696314229	0.656199595233411	Junction	Hippocampus
chr6:131169274-131199460(+)	ENSG00000118507.15	ENSG00000118507	AKAP7	-0.0863829866875685	1.70904922485419	-1.85050816171499	0.0650437652041023	0.656199595233411	Junction	Hippocampus
chr15:63713693-63716301(-)	ENSG00000103657.13	ENSG00000103657	HERC1	0.0830412860028094	1.76764639619364	1.85050613217833	0.0650440582111578	0.656199595233411	Junction	Hippocampus
chr13:110161370-110162229(-)	ENSG00000187498.14	ENSG00000187498	COL4A1	-0.178922636698123	0.105138471478642	-1.85046582199964	0.0650498780747252	0.656199595233411	Junction	Hippocampus
chr19:13956019-13956122(+)	ENSG00000132017.10	ENSG00000132017	DCAF15	-0.130083688257188	-0.0030531156573943	-1.85045241088395	0.0650518144272879	0.656199595233411	Junction	Hippocampus
chr15:78182616-78182704(-)	ENSG00000103740.9	ENSG00000103740	ACSBG1	-0.0882964015837442	2.70442629644754	-1.85044838472944	0.0650523957495077	0.656199595233411	Junction	Hippocampus
chr1:36467963-36468074(-)	ENSG00000119535.17	ENSG00000119535	CSF3R	0.22764714112789	-0.778856826713269	1.85040659208219	0.0650584302962855	0.656199595233411	Junction	Hippocampus
chr9:120833457-120842736(-)	ENSG00000095261.13	ENSG00000095261	PSMD5	0.158942670859109	0.0969837749721591	1.85039097709984	0.0650606851023313	0.656199595233411	Junction	Hippocampus
chr2:10600943-10602775(-)	ENSG00000115761.15	ENSG00000115761	NOL10	-0.0782289717570884	1.75829672784649	-1.85037976440273	0.0650623042575817	0.656199595233411	Junction	Hippocampus
chr16:1766410-1766528(+)	ENSG00000138834.12	ENSG00000138834	MAPK8IP3	-0.0838701192267697	2.78521696152186	-1.85026328155844	0.0650791267887465	0.656199595233411	Junction	Hippocampus
chr2:47801156-47803419(+)	ENSG00000116062.14	ENSG00000116062	MSH6	0.0857650531979538	0.930035629493928	1.85025319684666	0.0650805833990744	0.656199595233411	Junction	Hippocampus
chr12:55819494-55820259(+)	ENSG00000123353.9	ENSG00000123353	ORMDL2	0.12487256213264	0.56227394838513	1.85024778159173	0.0650813655759781	0.656199595233411	Junction	Hippocampus
chr12:53028189-53033805(+)	ENSG00000063046.17	ENSG00000063046	EIF4B	0.0524909365924269	4.42040587301998	1.85024757426626	0.0650813955221274	0.656199595233411	Junction	Hippocampus
chr22:39350110-39374315(+)	ENSG00000100321.14	ENSG00000100321	SYNGR1	0.0847324021688472	3.35535452482199	1.85023922567816	0.0650826014040237	0.656199595233411	Junction	Hippocampus
chr17:78807637-78812859(-)	ENSG00000055483.19	ENSG00000055483	USP36	-0.0945394074953863	0.751897826591807	-1.85014612724573	0.0650960499273672	0.656288678542761	Junction	Hippocampus
chr6:4125371-4126134(-)	ENSG00000198721.12	ENSG00000198721	ECI2	-0.0711226004723048	2.11536888760651	-1.85001574291531	0.065114888449576	0.656391090544515	Junction	Hippocampus
chr5:71062797-71067493(-)	ENSG00000145736.14	ENSG00000145736	GTF2H2	0.259357946039583	-0.488346550624805	1.85001195572896	0.0651154357069887	0.656391090544515	Junction	Hippocampus
chr19:56570372-56574393(+)	ENSG00000197016.11	ENSG00000197016	ZNF470	0.106932118580868	0.434928235146256	1.84996505270107	0.0651222136215287	0.656412903561484	Junction	Hippocampus
chr11:74098256-74100524(-)	ENSG00000168014.16	ENSG00000168014	C2CD3	0.109285930078653	0.389635164803835	1.84978173809475	0.0651487098558514	0.656530725240436	Junction	Hippocampus
chr8:39232136-39233898(+)	ENSG00000197140.14	ENSG00000197140	ADAM32	-0.162001490191066	-0.369455706004278	-1.84976086602811	0.0651517272637231	0.656530725240436	Junction	Hippocampus
chr17:59051329-59056874(-)	ENSG00000108395.13	ENSG00000108395	TRIM37	0.0625649177111762	4.1052057785472	1.84974770668665	0.0651536297270877	0.656530725240436	Junction	Hippocampus
chr12:16560539-16600654(-)	ENSG00000048540.14	ENSG00000048540	LMO3	0.0860419541744065	4.03879460235017	1.8497321107939	0.0651558845054613	0.656530725240436	Junction	Hippocampus
chr15:65558732-65562773(+)	ENSG00000074696.12	ENSG00000074696	HACD3	-0.0474188528971647	4.17116249741517	-1.84970207968405	0.0651602264393878	0.656530725240436	Junction	Hippocampus
chr1:146988127-146993598(+)	ENSG00000268043.7	ENSG00000268043	NBPF12	-0.396473450383133	0.82403721698733	-1.84969263729895	0.0651615916802794	0.656530725240436	Junction	Hippocampus
chr12:57198344-57198464(+)	ENSG00000123384.13	ENSG00000123384	LRP1	-0.0621538398467422	3.81177294710945	-1.84964853923108	0.0651679679767944	0.656548471370205	Junction	Hippocampus
chr1:33147728-33158252(-)	ENSG00000116525.13	ENSG00000116525	TRIM62	0.137503884017902	-0.0120556809387792	1.84956255952193	0.065180401574702	0.656617283437582	Junction	Hippocampus
chr1:27819733-27822230(+)	ENSG00000117758.13	ENSG00000117758	STX12	-0.0530202761535983	3.56189731957666	-1.84951703621979	0.0651869855330387	0.656617283437582	Junction	Hippocampus
chr16:66723823-66725827(-)	ENSG00000135720.12	ENSG00000135720	DYNC1LI2	0.0498849997664876	4.46307187825377	1.84950556619377	0.0651886445104024	0.656617283437582	Junction	Hippocampus
chr4:105453643-105456680(-)	ENSG00000138777.19	ENSG00000138777	PPA2	-0.0688948218691127	2.78534806345898	-1.84944329782824	0.0651976513606904	0.656661512979017	Junction	Hippocampus
chr2:208338569-208339417(+)	ENSG00000115020.16	ENSG00000115020	PIKFYVE	0.058274866684111	2.6510582412395	1.84935262831394	0.0652107681573444	0.656747128125768	Junction	Hippocampus
chr16:25253038-25255205(-)	ENSG00000155592.15	ENSG00000155592	ZKSCAN2	-0.135454916661937	-0.411268267604248	-1.84927485936054	0.065222020422324	0.656783307575856	Junction	Hippocampus
chr1:20773611-20776596(-)	ENSG00000127483.17	ENSG00000127483	HP1BP3	-0.0513084593176514	3.847082930591	-1.84926398611928	0.0652235937822493	0.656783307575856	Junction	Hippocampus
chr1:31261633-31267870(-)	ENSG00000060688.12	ENSG00000060688	SNRNP40	-0.0799042732473372	1.0882387168261	-1.84914741644664	0.0652404634091805	0.656906683198178	Junction	Hippocampus
chr9:123179228-123184131(-)	ENSG00000165209.18	ENSG00000165209	STRBP	0.0900988463175966	2.74383887070071	1.84908040224672	0.0652501631464903	0.656957852797979	Junction	Hippocampus
chr12:76047719-76048392(-)	ENSG00000187109.13	ENSG00000187109	NAP1L1	0.0741912708680656	2.80700565189786	1.84897514596932	0.0652654005111393	0.657045254718952	Junction	Hippocampus
chr20:57366894-57367007(+)	ENSG00000101146.12	ENSG00000101146	RAE1	-0.0692260833784948	2.23475113621541	-1.84894493654464	0.0652697743053313	0.657045254718952	Junction	Hippocampus
chr11:64750584-64751324(-)	ENSG00000068976.13	ENSG00000068976	PYGM	0.150155114735168	1.30269858086824	1.84888448643182	0.0652785271488907	0.657045254718952	Junction	Hippocampus
chr5:149517878-149520289(-)	ENSG00000113712.16	ENSG00000113712	CSNK1A1	-0.0613279604790249	3.02470202900941	-1.84883960305712	0.065285026643188	0.657045254718952	Junction	Hippocampus
chr5:168753099-168753863(-)	ENSG00000184347.14	ENSG00000184347	SLIT3	-0.0967311444335769	1.32093494062639	-1.84878012306969	0.0652936406767041	0.657045254718952	Junction	Hippocampus
chr19:36341591-36360434(-)	ENSG00000142065.13	ENSG00000142065	ZFP14	0.101494271300148	0.873305216000254	1.84874301725518	0.0652990149058547	0.657045254718952	Junction	Hippocampus
chr12:21801182-21805997(-)	ENSG00000069431.11	ENSG00000069431	ABCC9	0.110698646950885	1.11984020609983	1.84871288719382	0.0653033790696572	0.657045254718952	Junction	Hippocampus
chr1:183116904-183117319(+)	ENSG00000135862.5	ENSG00000135862	LAMC1	-0.149633976192778	-0.398204171666762	-1.84870593098964	0.0653043866696106	0.657045254718952	Junction	Hippocampus
chr6:31983367-31983584(+)	ENSG00000244731.7	ENSG00000244731	C4A	-0.155495377080905	1.9907574824308	-1.84868927283763	0.0653067996403542	0.657045254718952	Junction	Hippocampus
chr15:101723165-101724090(-)	ENSG00000185418.15	ENSG00000185418	TARSL2	-0.0956060251502473	0.816860106740671	-1.84866462718595	0.0653103697537807	0.657045254718952	Junction	Hippocampus
chr19:15397856-15399301(-)	ENSG00000011243.17	ENSG00000011243	AKAP8L	0.0966817490210302	1.64851946189957	1.84865962548904	0.0653110943080218	0.657045254718952	Junction	Hippocampus
chrX:129559002-129560549(+)	ENSG00000122126.15	ENSG00000122126	OCRL	0.0614786721283016	2.60988675024401	1.84863773433039	0.0653142655764623	0.657045254718952	Junction	Hippocampus
chr2:72379871-72465159(-)	ENSG00000144036.15	ENSG00000144036	EXOC6B	-0.0545872608162452	2.93951720107362	-1.84850185056824	0.0653339532654963	0.657196836690648	Junction	Hippocampus
chr12:75316435-75321399(-)	ENSG00000180881.19	ENSG00000180881	CAPS2	0.0818374521598579	1.77564800033938	1.84835879510675	0.0653546853445503	0.657347111368188	Junction	Hippocampus
chr11:129124895-129164318(-)	ENSG00000134909.18	ENSG00000134909	ARHGAP32	-0.0613027782338306	3.4558278288325	-1.84833500443989	0.0653581336962922	0.657347111368188	Junction	Hippocampus
chr4:41494607-41524408(+)	ENSG00000064042.17	ENSG00000064042	LIMCH1	0.0665602603142784	3.36737104275208	1.84820027923578	0.0653776643599198	0.657392188896653	Junction	Hippocampus
chr6:145888101-145893214(-)	ENSG00000146414.15	ENSG00000146414	SHPRH	-0.0854774158718832	1.6126201102832	-1.8481509510177	0.0653848165156527	0.657392188896653	Junction	Hippocampus
chr16:71184991-71186760(-)	ENSG00000157423.17	ENSG00000157423	HYDIN	-0.0986229057260267	1.73005714876577	-1.84814844442257	0.0653851799670915	0.657392188896653	Junction	Hippocampus
chr10:63184739-63185562(-)	ENSG00000171988.17	ENSG00000171988	JMJD1C	-0.0557170860617497	2.74192762307335	-1.84813564496713	0.0653870358894221	0.657392188896653	Junction	Hippocampus
chr11:61353140-61353783(-)	ENSG00000162144.9	ENSG00000162144	CYB561A3	0.115626273952289	0.348069347635221	1.84802989126314	0.0654023718561864	0.657392188896653	Junction	Hippocampus
chr2:102704676-102705845(+)	ENSG00000115616.2	ENSG00000115616	SLC9A2	-0.236186854930518	-0.881670173585506	-1.84801544186627	0.0654044674794632	0.657392188896653	Junction	Hippocampus
chr3:48970705-48973698(+)	ENSG00000177479.19	ENSG00000177479	ARIH2	0.0690968947572657	2.25464281455124	1.847990370132	0.0654081038122855	0.657392188896653	Junction	Hippocampus
chr12:96018904-96019167(-)	ENSG00000111144.9	ENSG00000111144	LTA4H	-0.0613291057108027	2.31248813575794	-1.84798246409456	0.0654092505161177	0.657392188896653	Junction	Hippocampus
chr21:46191236-46191880(-)	ENSG00000160285.14	ENSG00000160285	LSS	0.0814161994498245	2.5667342148709	1.84797920434045	0.0654097233207144	0.657392188896653	Junction	Hippocampus
chr17:19357952-19360319(-)	ENSG00000108641.14	ENSG00000108641	B9D1	0.0776705004927356	2.38098643389173	1.84796493301764	0.0654117933098566	0.657392188896653	Junction	Hippocampus
chr11:46548501-46593827(-)	ENSG00000110497.14	ENSG00000110497	AMBRA1	0.0934311950225573	0.940155596539571	1.84791862572259	0.0654185103416113	0.657392188896653	Junction	Hippocampus
chr5:123029419-123036508(-)	ENSG00000168938.5	ENSG00000168938	PPIC	-0.151888941011846	-0.680796989801202	-1.84790186194726	0.0654209421254256	0.657392188896653	Junction	Hippocampus
chrX:119932217-119934493(-)	ENSG00000101882.9	ENSG00000101882	NKAP	-0.078824582132983	1.79644321486989	-1.84787524353603	0.0654248035944588	0.657392188896653	Junction	Hippocampus
chr14:23360834-23365007(-)	ENSG00000100842.12	ENSG00000100842	EFS	0.146887369279032	-0.162739891223818	1.84785797906552	0.0654273082106471	0.657392188896653	Junction	Hippocampus
chr2:43279897-43286907(-)	ENSG00000115970.18	ENSG00000115970	THADA	0.127094358322862	0.196117769459715	1.84774308442114	0.0654439783944804	0.657471570838324	Junction	Hippocampus
chrX:13776304-13777351(-)	ENSG00000046653.14	ENSG00000046653	GPM6B	-0.0650046391697416	7.00196443620716	-1.84764731703364	0.0654578760716002	0.657471570838324	Junction	Hippocampus
chr22:37311065-37311455(+)	ENSG00000100055.20	ENSG00000100055	CYTH4	-0.206347952066939	-1.02594953013223	-1.84762937285856	0.0654604803859296	0.657471570838324	Junction	Hippocampus
chr12:120359054-120363042(-)	ENSG00000135097.6	ENSG00000135097	MSI1	0.106575037088197	0.721078433010794	1.84762278540319	0.0654614364728287	0.657471570838324	Junction	Hippocampus
chr14:91999434-91999967(-)	ENSG00000100815.12	ENSG00000100815	TRIP11	0.0667148770799351	2.3876075750535	1.84760239466956	0.0654643960065	0.657471570838324	Junction	Hippocampus
chr11:46890121-46890276(-)	ENSG00000134569.9	ENSG00000134569	LRP4	-0.0848834062619275	2.36008782474188	-1.84758658378947	0.0654666908914012	0.657471570838324	Junction	Hippocampus
chr5:55957292-55960401(-)	ENSG00000134352.19	ENSG00000134352	IL6ST	-0.0531171675325033	4.65421315521448	-1.84758060339092	0.0654675589392732	0.657471570838324	Junction	Hippocampus
chr1:32181578-32184524(+)	ENSG00000084652.15	ENSG00000084652	TXLNA	-0.0695406846210642	1.94382748488477	-1.84754545832144	0.0654726603976471	0.657476391012301	Junction	Hippocampus
chr4:122207639-122209158(+)	ENSG00000138688.15	ENSG00000138688	KIAA1109	0.0547618652821504	3.14194333296025	1.8474978544729	0.0654795708263032	0.657492883073264	Junction	Hippocampus
chr11:77683820-77685104(-)	ENSG00000048649.13	ENSG00000048649	RSF1	-0.0702402834742467	2.74249944154625	-1.84747047314368	0.0654835459196927	0.657492883073264	Junction	Hippocampus
chr1:61332587-61352449(+)	ENSG00000162599.15	ENSG00000162599	NFIA	-0.0637626190939162	2.81848144990887	-1.84741260480032	0.0654919476325771	0.657507377787622	Junction	Hippocampus
chr20:33359124-33360350(-)	ENSG00000101391.20	ENSG00000101391	CDK5RAP1	-0.0816264409199523	1.33887127951397	-1.84734837531835	0.0655012739430181	0.657507377787622	Junction	Hippocampus
chr6:33279860-33280427(-)	ENSG00000227057.8	ENSG00000227057	WDR46	0.0987496925411359	1.08061301020556	1.84734251697669	0.0655021246462382	0.657507377787622	Junction	Hippocampus
chr8:143580633-143581053(-)	ENSG00000104529.17	ENSG00000104529	EEF1D	-0.244456545228768	-0.75991224115174	-1.84729356620296	0.0655092332578151	0.657507377787622	Junction	Hippocampus
chr7:128857337-128858007(+)	ENSG00000128591.15	ENSG00000128591	FLNC	-0.159219679002317	-0.0929738561311229	-1.84726602302225	0.0655132333481566	0.657507377787622	Junction	Hippocampus
chr8:93917946-93922015(+)	ENSG00000164951.15	ENSG00000164951	PDP1	0.153583338366108	2.52819948355804	1.84723547421444	0.0655176701815941	0.657507377787622	Junction	Hippocampus
chr2:15599717-15602547(+)	ENSG00000079785.14	ENSG00000079785	DDX1	0.0572533398944999	3.96278954679203	1.84720545850099	0.0655220298319998	0.657507377787622	Junction	Hippocampus
chr19:4702717-4703885(-)	ENSG00000142002.16	ENSG00000142002	DPP9	0.146692769379712	-0.0991552634122402	1.84719850289185	0.0655230401379184	0.657507377787622	Junction	Hippocampus
chr1:150927975-150929966(+)	ENSG00000143379.12	ENSG00000143379	SETDB1	0.0895483752153708	1.23844586334959	1.84717409905366	0.0655265849103638	0.657507377787622	Junction	Hippocampus
chr4:158271221-158272068(+)	ENSG00000251429.1	ENSG00000251429		0.25749712371982	-1.06232797206134	1.84712240063368	0.0655340948737795	0.6575104838732	Junction	Hippocampus
chr17:20231832-20232199(+)	ENSG00000128487.16	ENSG00000128487	SPECC1	0.062243948694317	3.98783516508344	1.84710833719141	0.0655361379209362	0.6575104838732	Junction	Hippocampus
chr2:95910569-95912243(-)	ENSG00000174501.14	ENSG00000174501	ANKRD36C	0.139090392802658	1.82780988804139	1.84703112221083	0.0655473561601273	0.657548282680199	Junction	Hippocampus
chr17:42128801-42130336(-)	ENSG00000267261.5	ENSG00000267261	CTD-2132N18.3	-0.0553945378518208	3.39991503829573	-1.84700468131868	0.0655511980113022	0.657548282680199	Junction	Hippocampus
chr2:191370293-191381461(+)	ENSG00000128641.18	ENSG00000128641	MYO1B	-0.138955630461081	-0.0288575035758277	-1.84698697087939	0.0655537714353725	0.657548282680199	Junction	Hippocampus
chr4:80036033-80054271(-)	ENSG00000163297.16	ENSG00000163297	ANTXR2	-0.183552478517909	-0.726520096226945	-1.84685295055795	0.0655732480350746	0.657661455868804	Junction	Hippocampus
chr5:44812021-44813105(+)	ENSG00000112996.10	ENSG00000112996	MRPS30	0.0648394458530627	2.49406444756016	1.84684571466379	0.0655742997328857	0.657661455868804	Junction	Hippocampus
chr10:115334420-115394658(+)	ENSG00000107518.16	ENSG00000107518	ATRNL1	0.0880317408792439	4.35819044569649	1.84671614690584	0.0655931340645484	0.657729407454523	Junction	Hippocampus
chr3:57628346-57628810(-)	ENSG00000174839.12	ENSG00000174839	DENND6A	-0.0764550926066573	1.55896116064013	-1.84671140020671	0.0655938241430308	0.657729407454523	Junction	Hippocampus
chr2:241052469-241053152(+)	ENSG00000162804.13	ENSG00000162804	SNED1	-0.171039467041075	-0.484681656500169	-1.84668823084205	0.0655971926079424	0.657729407454523	Junction	Hippocampus
chr6:32034598-32034859(+)	ENSG00000224389.8	ENSG00000224389	C4B	-0.165998076532824	2.24628411265621	-1.84666363682709	0.0656007683514958	0.657729407454523	Junction	Hippocampus
chr4:67701485-67728539(+)	ENSG00000248049.6	ENSG00000248049	UBA6-AS1	0.165716014493843	0.131354148517637	1.84663555472387	0.0656048514282916	0.657729407454523	Junction	Hippocampus
chr2:206749184-206750933(-)	ENSG00000138400.12	ENSG00000138400	MDH1B	0.139368952923605	0.434507603883849	1.84660795608396	0.0656088644155371	0.657729407454523	Junction	Hippocampus
chr18:13001583-13008455(+)	ENSG00000101639.18	ENSG00000101639	CEP192	-0.0823135535088791	2.40972301190171	-1.84655871045235	0.0656160254938683	0.657729407454523	Junction	Hippocampus
chr6:13597017-13599031(+)	ENSG00000124523.15	ENSG00000124523	SIRT5	-0.103399079350785	0.945991837281493	-1.84650905434104	0.0656232469174077	0.657729407454523	Junction	Hippocampus
chr7:102491124-102493115(-)	ENSG00000170667.14	ENSG00000170667	RASA4B	0.210353210206469	1.4908766733254	1.84649700785213	0.065624998921742	0.657729407454523	Junction	Hippocampus
chr11:129931259-129932101(-)	ENSG00000170325.14	ENSG00000170325	PRDM10	0.103725904328365	0.0799066705046115	1.84648113305636	0.0656273077623939	0.657729407454523	Junction	Hippocampus
chr10:92479422-92483254(-)	ENSG00000119912.15	ENSG00000119912	IDE	0.0858618154639095	0.780164149985642	1.84634367746327	0.0656473022053254	0.657743087356841	Junction	Hippocampus
chr10:10682495-10919963(+)	ENSG00000048740.18	ENSG00000048740	CELF2	0.115150359178175	1.30081554684646	1.84630221988736	0.0656533336599138	0.657743087356841	Junction	Hippocampus
chr2:113628714-113632914(+)	ENSG00000144134.18	ENSG00000144134	RABL2A	0.0861464174656823	1.76387550778611	1.84629886072555	0.0656538223875891	0.657743087356841	Junction	Hippocampus
chr21:15762969-15765996(+)	ENSG00000155313.15	ENSG00000155313	USP25	0.0686119321511823	3.19203984188356	1.84628797948886	0.065655405529835	0.657743087356841	Junction	Hippocampus
chr15:48149372-48151472(-)	ENSG00000104177.17	ENSG00000104177	MYEF2	0.0774221707133436	2.41798867318689	1.84628777544021	0.0656554352177587	0.657743087356841	Junction	Hippocampus
chr1:228147545-228147614(+)	ENSG00000143774.16	ENSG00000143774	GUK1	-0.0589388743979648	5.24242341829319	-1.84626945771071	0.0656581003889801	0.657743087356841	Junction	Hippocampus
chr15:69160758-69210315(+)	ENSG00000138604.9	ENSG00000138604	GLCE	0.21351586085359	-1.08375485789582	1.84624928002271	0.0656610362818814	0.657743087356841	Junction	Hippocampus
chr17:39723458-39723537(+)	ENSG00000141736.13	ENSG00000141736	ERBB2	-0.119487105667621	0.335937993513679	-1.84614024904866	0.0656769023809743	0.657849982819328	Junction	Hippocampus
chr11:66566168-66566290(-)	ENSG00000174080.10	ENSG00000174080	CTSF	0.0538073305570961	3.99441599575398	1.84610770966489	0.0656816381005605	0.657849982819328	Junction	Hippocampus
chr3:71112638-71130497(-)	ENSG00000114861.18	ENSG00000114861	FOXP1	0.157033626990842	0.227209707513954	1.8460806277246	0.0656855797697857	0.657849982819328	Junction	Hippocampus
chr20:9371296-9372302(+)	ENSG00000101333.16	ENSG00000101333	PLCB4	0.148643963503336	0.880329791638114	1.8459925965321	0.0656983937140556	0.657924232807298	Junction	Hippocampus
chr6:32665068-32666498(-)	ENSG00000179344.16	ENSG00000179344	HLA-DQB1	-0.411286070339969	-0.922182842624401	-1.84596615609739	0.0657022428249625	0.657924232807298	Junction	Hippocampus
chr4:166039442-166042026(+)	ENSG00000038295.7	ENSG00000038295	TLL1	-0.23381993595231	-0.222793418478181	-1.84586101128052	0.065717551306168	0.657941559554734	Junction	Hippocampus
chr17:35627727-35636340(+)	ENSG00000006125.16	ENSG00000006125	AP2B1	-0.0479787355046115	4.627375798004	-1.84585144088122	0.0657189448478919	0.657941559554734	Junction	Hippocampus
chr17:4209948-4216982(-)	ENSG00000185722.16	ENSG00000185722	ANKFY1	-0.054384962854631	2.90823806427492	-1.84583681907499	0.065721073970033	0.657941559554734	Junction	Hippocampus
chr9:86013145-86013718(+)	ENSG00000135040.15	ENSG00000135040	NAA35	-0.0600202498675806	2.09517010291235	-1.84580776896341	0.0657253042075015	0.657941559554734	Junction	Hippocampus
chr21:39867511-39898475(+)	ENSG00000183036.10	ENSG00000183036	PCP4	0.212156534369412	3.52075859330087	1.84579545836818	0.0657270969275077	0.657941559554734	Junction	Hippocampus
chr15:59067084-59075953(+)	ENSG00000157450.15	ENSG00000157450	RNF111	0.104222462488716	0.67717985961085	1.84568046168571	0.0657438451768844	0.658062909596106	Junction	Hippocampus
chr10:103392467-103394198(-)	ENSG00000173915.13	ENSG00000173915	USMG5	-0.397725680034482	-1.95767243364585	-1.84561470721724	0.0657534233206268	0.658076003088617	Junction	Hippocampus
chr14:75820162-75863666(+)	ENSG00000119685.19	ENSG00000119685	TTLL5	0.0823591433345785	1.22195250419614	1.84555209981201	0.0657625441197957	0.658076003088617	Junction	Hippocampus
chr19:6441767-6441824(-)				0.546486586300486	-1.33814295140839	1.84552119441689	0.0657670468789836	0.658076003088617	Junction	Hippocampus
chr2:206159685-206159912(+)	ENSG00000114942.13	ENSG00000114942	EEF1B2	0.284299016827931	-1.62647568225683	1.84550738842808	0.065769058423924	0.658076003088617	Junction	Hippocampus
chr11:20494255-20508303(+)	ENSG00000185238.12	ENSG00000185238	PRMT3	-0.0792770091406036	1.47792569630462	-1.84549069304407	0.0657714910243525	0.658076003088617	Junction	Hippocampus
chr18:7926684-7949180(+)	ENSG00000173482.16	ENSG00000173482	PTPRM	0.0976914309429663	1.48613594870085	1.8454809716295	0.0657729075170776	0.658076003088617	Junction	Hippocampus
chrX:101658143-101658460(-)	ENSG00000184867.13	ENSG00000184867	ARMCX2	0.0782429180501932	2.04517947369062	1.84531828834569	0.0657966156009435	0.658103884109375	Junction	Hippocampus
chr14:30605813-30607887(+)	ENSG00000092140.14	ENSG00000092140	G2E3	-0.0954786689939347	0.523726478327263	-1.84531435720333	0.0657971885798394	0.658103884109375	Junction	Hippocampus
chr1:16619104-16619844(-)	ENSG00000215908.9	ENSG00000215908	CROCCP2	0.145707044718203	0.458602827958738	1.84529221111615	0.0658004165331284	0.658103884109375	Junction	Hippocampus
chr4:56450703-56451871(+)	ENSG00000128050.8	ENSG00000128050	PAICS	-0.0585362316248157	3.28677665440085	-1.8451773553883	0.0658171596934053	0.658103884109375	Junction	Hippocampus
chr2:206547502-206548280(+)	ENSG00000114948.12	ENSG00000114948	ADAM23	0.0794429656948428	3.39821923493158	1.84512186044254	0.065825250764549	0.658103884109375	Junction	Hippocampus
chr4:75724886-75752372(+)	ENSG00000138768.14	ENSG00000138768	USO1	0.05976589324307	2.68427860561239	1.84511864062747	0.0658257202335164	0.658103884109375	Junction	Hippocampus
chr21:32673532-32678644(-)	ENSG00000159082.17	ENSG00000159082	SYNJ1	-0.149203796657037	-0.270840094760221	-1.84511834624812	0.0658257631559857	0.658103884109375	Junction	Hippocampus
chr1:37590846-37592711(-)	ENSG00000134697.12	ENSG00000134697	GNL2	0.0980156288167541	0.755998813552535	1.84506806165767	0.0658330953240387	0.658103884109375	Junction	Hippocampus
chr10:77806929-77807795(-)	ENSG00000151208.16	ENSG00000151208	DLG5	-0.0894842906509518	0.857374274065253	-1.84503660943769	0.0658376818233557	0.658103884109375	Junction	Hippocampus
chr2:241418110-241431678(+)	ENSG00000006607.13	ENSG00000006607	FARP2	-0.0724191788001251	1.93990040515954	-1.84502535467333	0.0658393231062157	0.658103884109375	Junction	Hippocampus
chr5:168062266-168090573(+)	ENSG00000145934.16	ENSG00000145934	TENM2	-0.0943951484703331	2.0531878889701	-1.84500586476129	0.0658421654011734	0.658103884109375	Junction	Hippocampus
chr16:1766143-1766219(+)	ENSG00000138834.12	ENSG00000138834	MAPK8IP3	-0.0548759262418602	3.35899210740638	-1.84495035704982	0.0658502608781053	0.658103884109375	Junction	Hippocampus
chr7:75545189-75546938(-)	ENSG00000127946.16	ENSG00000127946	HIP1	0.10924637385415	0.737495217865742	1.8449099109517	0.0658561602250842	0.658103884109375	Junction	Hippocampus
chr3:40530317-40532029(+)	ENSG00000172888.11	ENSG00000172888	ZNF621	-0.0941297616665288	1.13409054113964	-1.84489252996722	0.0658586954978861	0.658103884109375	Junction	Hippocampus
chr6:42228670-42232680(-)	ENSG00000124496.12	ENSG00000124496	TRERF1	-0.150747301759233	-0.269899717572153	-1.84484230095282	0.0658660225940576	0.658103884109375	Junction	Hippocampus
chr19:3546169-3546254(-)	ENSG00000161091.12	ENSG00000161091	MFSD12	-0.108090226161411	1.44808152616205	-1.84482237003489	0.0658689301793291	0.658103884109375	Junction	Hippocampus
chr13:41689509-41690165(-)	ENSG00000102763.16	ENSG00000102763	VWA8	0.0871147770637212	1.23546595604849	1.84474584572321	0.0658800947745014	0.658103884109375	Junction	Hippocampus
chr7:95287134-95288535(+)	ENSG00000158528.11	ENSG00000158528	PPP1R9A	0.0742694995480017	2.43898451927789	1.84472855423746	0.0658826177509507	0.658103884109375	Junction	Hippocampus
chr12:106720055-106720758(+)	ENSG00000111783.12	ENSG00000111783	RFX4	-0.146138269748866	0.362872782287585	-1.84471511314239	0.0658845789775241	0.658103884109375	Junction	Hippocampus
chr13:114021509-114024278(-)	ENSG00000185989.10	ENSG00000185989	RASA3	-0.0826205686251764	1.74868604833093	-1.84469200081734	0.0658879514724164	0.658103884109375	Junction	Hippocampus
chr3:197875776-197880511(+)	ENSG00000186001.12	ENSG00000186001	LRCH3	0.123747629800835	0.180809076216433	1.84466120001583	0.0658924460733501	0.658103884109375	Junction	Hippocampus
chr14:91895073-91936946(-)	ENSG00000140092.14	ENSG00000140092	FBLN5	-0.153554108148825	0.258741823300764	-1.84466003745301	0.0658926157250704	0.658103884109375	Junction	Hippocampus
chr5:90721060-90724831(+)	ENSG00000164199.15	ENSG00000164199	ADGRV1	-0.110802546483731	2.75312027613678	-1.84464230915925	0.0658952028434265	0.658103884109375	Junction	Hippocampus
chr3:49664854-49665228(+)	ENSG00000164061.4	ENSG00000164061	BSN	-0.0735842657438888	3.11206705208663	-1.84463202345596	0.0658967038911442	0.658103884109375	Junction	Hippocampus
chr3:52408607-52409553(-)	ENSG00000163930.9	ENSG00000163930	BAP1	0.0773699551283468	2.78238670467286	1.84456723500347	0.0659061594671361	0.658103884109375	Junction	Hippocampus
chrX:47572962-47574001(-)	ENSG00000008056.12	ENSG00000008056	SYN1	-0.0925776600234112	1.37092774986165	-1.8445574364881	0.0659075896130263	0.658103884109375	Junction	Hippocampus
chrX:40681944-40682602(-)	ENSG00000180182.10	ENSG00000180182	MED14	-0.0757390937835322	1.88403735165932	-1.84455659862363	0.0659077119050338	0.658103884109375	Junction	Hippocampus
chr17:28716995-28717212(-)	ENSG00000109113.18	ENSG00000109113	RAB34	-0.148021965603236	-0.277857653271763	-1.84453586659335	0.0659107379453843	0.658103884109375	Junction	Hippocampus
chr1:19169533-19170761(-)	ENSG00000127481.14	ENSG00000127481	UBR4	-0.0557841687915396	3.00197584856555	-1.84451596143769	0.0659136434035718	0.658103884109375	Junction	Hippocampus
chr19:36908025-36908332(-)	ENSG00000185869.14	ENSG00000185869	ZNF829	-0.136325121422277	-0.162252449546803	-1.84448945418253	0.0659175127024649	0.658103884109375	Junction	Hippocampus
chr2:206063245-206085900(-)	ENSG00000114933.15	ENSG00000114933	INO80D	-0.113908777260531	0.105817666718528	-1.84446502984216	0.0659210781219314	0.658103884109375	Junction	Hippocampus
chr5:177492678-177496416(-)	ENSG00000196923.13	ENSG00000196923	PDLIM7	-0.118087076353674	0.561939839565536	-1.84444053365392	0.0659246541899035	0.658103884109375	Junction	Hippocampus
chr13:32173550-32175545(+)	ENSG00000073910.19	ENSG00000073910	FRY	0.0718734134644836	2.43735021477265	1.84439862463974	0.0659307726357883	0.658103884109375	Junction	Hippocampus
chr2:46380718-46381595(+)	ENSG00000116016.13	ENSG00000116016	EPAS1	-0.0901823013516886	1.54276006880062	-1.84438354143088	0.0659329748020308	0.658103884109375	Junction	Hippocampus
chr7:102496620-102496846(-)	ENSG00000170667.14	ENSG00000170667	RASA4B	0.173604019304472	0.980237010762225	1.84431908232285	0.065942386593533	0.658151650675528	Junction	Hippocampus
chr6:139028876-139034154(+)	ENSG00000146386.7	ENSG00000146386	ABRACL	0.0853428184052607	2.05027293363915	1.84423431098906	0.0659547659024404	0.658160672453481	Junction	Hippocampus
chr19:1014474-1020771(-)	ENSG00000182087.12	ENSG00000182087	TMEM259	0.0757640758668983	2.56947126269136	1.84421101393268	0.0659581683499376	0.658160672453481	Junction	Hippocampus
chr5:50815525-50821212(+)	ENSG00000151883.17	ENSG00000151883	PARP8	-0.112332430328895	0.519744579325968	-1.844108116498	0.0659731978708816	0.658160672453481	Junction	Hippocampus
chr1:92297530-92297960(-)	ENSG00000174842.16	ENSG00000174842	GLMN	0.105512443678934	1.12602506614518	1.84406641208592	0.0659792901546405	0.658160672453481	Junction	Hippocampus
chr10:119808061-119810099(+)	ENSG00000198825.12	ENSG00000198825	INPP5F	-0.0856131029302298	1.70693206892454	-1.84402800282627	0.0659849014861686	0.658160672453481	Junction	Hippocampus
chr5:176368983-176371721(+)	ENSG00000175414.6	ENSG00000175414	ARL10	0.0948426252377633	0.698276498137093	1.84399171782188	0.0659902028411763	0.658160672453481	Junction	Hippocampus
chr9:127462374-127467739(+)	ENSG00000148356.13	ENSG00000148356	LRSAM1	0.0887043651535179	1.12199560620098	1.84394199034593	0.0659974687566577	0.658160672453481	Junction	Hippocampus
chr7:128846906-128847696(+)	ENSG00000128591.15	ENSG00000128591	FLNC	-0.179381982021217	-0.485054064270732	-1.84391079687356	0.0660020269195272	0.658160672453481	Junction	Hippocampus
chr17:61962972-61965005(-)	ENSG00000108510.9	ENSG00000108510	MED13	0.0753731141513484	1.79206782008674	1.84388351449532	0.0660060137852118	0.658160672453481	Junction	Hippocampus
chr16:1816995-1817167(-)	ENSG00000063854.12	ENSG00000063854	HAGH	0.0678445674969955	3.88079123264987	1.84387395126698	0.0660074113390974	0.658160672453481	Junction	Hippocampus
chr15:74904713-74905153(-)	ENSG00000178761.14	ENSG00000178761	FAM219B	0.0695852119021044	2.06609041833267	1.84386398990269	0.0660088671019254	0.658160672453481	Junction	Hippocampus
chr16:53657633-53658413(-)	ENSG00000103494.12	ENSG00000103494	RPGRIP1L	-0.106657138738548	0.777262905111807	-1.84383980952733	0.0660124009544606	0.658160672453481	Junction	Hippocampus
chr15:48999988-49000876(-)	ENSG00000138593.8	ENSG00000138593	SECISBP2L	0.059038850268749	4.29661230050433	1.84380137532488	0.0660180182615356	0.658160672453481	Junction	Hippocampus
chr1:35737076-35737338(-)	ENSG00000092853.13	ENSG00000092853	CLSPN	0.16452423072001	-0.0205288071308008	1.84379338735148	0.0660191857843292	0.658160672453481	Junction	Hippocampus
chr1:18877613-18879299(-)	ENSG00000255275.3	ENSG00000255275	RP13-279N23.2	-0.150734225596605	0.433808552469788	-1.84374068813957	0.0660268887332648	0.658160672453481	Junction	Hippocampus
chr1:222729702-222730026(+)	ENSG00000162819.11	ENSG00000162819	BROX	-0.0509372970750049	2.95338941732935	-1.84372650234905	0.0660289623717545	0.658160672453481	Junction	Hippocampus
chr2:111825168-111825776(-)	ENSG00000153107.11	ENSG00000153107	ANAPC1	0.0767127674523782	1.85628583236725	1.84371231644799	0.0660310360802894	0.658160672453481	Junction	Hippocampus
chr14:64924127-64926009(+)	ENSG00000258289.8	ENSG00000258289	CHURC1	-0.0786122595220263	2.18953114168075	-1.84367954106993	0.0660358274223601	0.658160672453481	Junction	Hippocampus
chr11:61490585-61490813(+)	ENSG00000162148.10	ENSG00000162148	PPP1R32	0.210270529260366	-0.94995391788823	1.84367861529702	0.0660359627627245	0.658160672453481	Junction	Hippocampus
chrM:2593-2776(+)				1.67644463748576	0.730113484738064	1.84363843139379	0.0660418375391534	0.658160672453481	Junction	Hippocampus
chr16:24858779-24862600(+)	ENSG00000158865.12	ENSG00000158865	SLC5A11	0.188326640605011	0.57941838560759	1.8436190744538	0.0660446676250065	0.658160672453481	Junction	Hippocampus
chr4:25414701-25415465(+)	ENSG00000053900.10	ENSG00000053900	ANAPC4	-0.0829276326143397	1.43388167143816	-1.84358876053365	0.0660490998802792	0.658160672453481	Junction	Hippocampus
chr1:149062266-149062861(-)	ENSG00000269713.7	ENSG00000269713	NBPF9	0.231064391809675	0.763782783777175	1.84356256328359	0.0660529304277178	0.658160672453481	Junction	Hippocampus
chr7:128856922-128857117(+)	ENSG00000128591.15	ENSG00000128591	FLNC	-0.192304477654633	-0.630496920635375	-1.84355304841113	0.0660543217326173	0.658160672453481	Junction	Hippocampus
chr1:110016731-110017494(+)	ENSG00000168710.17	ENSG00000168710	AHCYL1	-0.126528810564593	3.80872321327926	-1.84341790602716	0.0660740854417497	0.658183663477831	Junction	Hippocampus
chr1:55153918-55154118(-)	ENSG00000162402.13	ENSG00000162402	USP24	-0.0574429995356556	2.31626469817718	-1.84341385597846	0.0660746778109646	0.658183663477831	Junction	Hippocampus
chr6:107529612-107530917(+)				-0.151187523925693	0.437621424388819	-1.84340906863708	0.0660753780239287	0.658183663477831	Junction	Hippocampus
chr15:40290838-40291017(-)	ENSG00000137841.11	ENSG00000137841	PLCB2	0.177199558999796	-0.650026364336495	1.84337741845761	0.0660800074421629	0.658183663477831	Junction	Hippocampus
chr9:133098763-133100267(-)	ENSG00000160271.14	ENSG00000160271	RALGDS	0.0747834376747643	3.25345861025029	1.84336805151218	0.0660813775808944	0.658183663477831	Junction	Hippocampus
chr12:76450989-76459858(-)	ENSG00000091039.16	ENSG00000091039	OSBPL8	0.0684810758103925	2.27699735322017	1.84334747183017	0.0660843879317986	0.658183663477831	Junction	Hippocampus
chr10:123667076-123674817(+)	ENSG00000154478.3	ENSG00000154478	GPR26	-0.202367270395528	-0.211457963289489	-1.84323702079528	0.0661005464064417	0.658295174752238	Junction	Hippocampus
chr9:128412073-128419159(+)	ENSG00000167123.18	ENSG00000167123	CERCAM	0.168964487663224	2.96048819715353	1.8432076851713	0.0661048386216601	0.658295174752238	Junction	Hippocampus
chr10:49885296-49915916(-)	ENSG00000227345.8	ENSG00000227345	PARG	0.0938857353426574	0.891971780423774	1.8431299805786	0.0661162090130281	0.658362320657832	Junction	Hippocampus
chr18:35290392-35305975(+)	ENSG00000257267.2	ENSG00000257267	ZNF271P	0.0888070411305787	1.6393728689595	1.84305559380087	0.0661270954296105	0.658412790466249	Junction	Hippocampus
chr20:20396735-20412026(-)	ENSG00000188559.13	ENSG00000188559	RALGAPA2	-0.149341702340701	-0.494397910987142	-1.84302696160794	0.0661312861122936	0.658412790466249	Junction	Hippocampus
chr19:4357422-4357514(+)	ENSG00000008382.15	ENSG00000008382	MPND	0.108911114375965	0.584785122685968	1.84296347309099	0.0661405792415311	0.658412790466249	Junction	Hippocampus
chr7:70777175-70781614(+)	ENSG00000158321.15	ENSG00000158321	AUTS2	-0.0948071603387397	1.61612133846142	-1.84295280930737	0.0661421402584221	0.658412790466249	Junction	Hippocampus
chr12:109258365-109258972(+)	ENSG00000076555.15	ENSG00000076555	ACACB	0.112148348432883	0.432088275498162	1.84293725095272	0.0661444178212746	0.658412790466249	Junction	Hippocampus
chr11:72004100-72004224(-)	ENSG00000137497.17	ENSG00000137497	NUMA1	0.0594529872195286	2.79434715841559	1.84274693977873	0.0661722824233557	0.658639070770449	Junction	Hippocampus
chr12:16600869-16606065(-)	ENSG00000048540.14	ENSG00000048540	LMO3	0.0834549148495998	4.20576164252013	1.8427187590399	0.0661764093599465	0.658639070770449	Junction	Hippocampus
chr17:28675163-28675400(+)	ENSG00000109111.14	ENSG00000109111	SUPT6H	0.0924059693215956	1.65137614438061	1.84266534204091	0.0661842326124151	0.658670853627508	Junction	Hippocampus
chr5:16453157-16458516(-)	ENSG00000173545.4	ENSG00000173545	ZNF622	0.0738500963909938	1.57927768422107	1.8425626349601	0.0661992768544549	0.658731003200114	Junction	Hippocampus
chr9:128627943-128630320(+)	ENSG00000197694.14	ENSG00000197694	SPTAN1	0.0472782136026942	5.16864713348156	1.8425559116221	0.0662002617685937	0.658731003200114	Junction	Hippocampus
chr9:67877791-67880475(+)	ENSG00000260691.5	ENSG00000260691	ANKRD20A1	0.242677537134113	0.218851067831163	1.84252925093894	0.06620416746041	0.658731003200114	Junction	Hippocampus
chr17:13002580-13003478(-)	ENSG00000006744.18	ENSG00000006744	ELAC2	0.0754763776753254	1.82038119254124	1.84245953187314	0.0662143819476285	0.658786561842042	Junction	Hippocampus
chr11:108310316-108312410(+)	ENSG00000149311.17	ENSG00000149311	ATM	0.064615745454083	2.24821561882039	1.8423615293547	0.0662287424262711	0.658821105495757	Junction	Hippocampus
chr8:38106445-38107020(+)	ENSG00000129691.15	ENSG00000129691	ASH2L	0.0786715905686603	1.8841486137666	1.84230089143998	0.0662376290950433	0.658821105495757	Junction	Hippocampus
chr7:141074693-141212590(+)	ENSG00000261115.5	ENSG00000261115	TMEM178B	0.069293860469973	2.62560346721046	1.8422780770387	0.066240972869537	0.658821105495757	Junction	Hippocampus
chr1:31692068-31692473(-)	ENSG00000084636.17	ENSG00000084636	COL16A1	0.0965576900222937	2.43310426812232	1.84221953589301	0.0662495535446334	0.658821105495757	Junction	Hippocampus
chr16:68808568-68808692(+)	ENSG00000039068.18	ENSG00000039068	CDH1	0.188851429801188	-0.761673782959793	1.84221632130097	0.0662500247504575	0.658821105495757	Junction	Hippocampus
chr2:101842682-101844100(+)	ENSG00000071054.16	ENSG00000071054	MAP4K4	0.082955382996847	4.1470541835761	1.8422114778115	0.0662507347308381	0.658821105495757	Junction	Hippocampus
chr9:35095567-35096560(-)	ENSG00000165282.13	ENSG00000165282	PIGO	0.12659870784597	-0.167092383995508	1.84219608999039	0.0662529903883404	0.658821105495757	Junction	Hippocampus
chr19:32455041-32458099(+)	ENSG00000178904.18	ENSG00000178904	DPY19L3	-0.102113532306441	1.67167891896008	-1.8421119623939	0.0662653235397008	0.658821105495757	Junction	Hippocampus
chr10:122938160-122948648(-)	ENSG00000119965.12	ENSG00000119965	C10orf88	-0.0851982115324385	1.36870213258879	-1.84209618400401	0.0662676368717175	0.658821105495757	Junction	Hippocampus
chr13:37579360-37579860(-)	ENSG00000133110.14	ENSG00000133110	POSTN	-0.296159432110946	-0.799516318917564	-1.84206969594006	0.0662715205415289	0.658821105495757	Junction	Hippocampus
chr4:119291262-119292337(+)	ENSG00000145390.11	ENSG00000145390	USP53	-0.113590574492907	1.62152345725906	-1.8420669674167	0.0662719206072768	0.658821105495757	Junction	Hippocampus
chr3:91549782-91552668(+)				-0.230488842546406	-0.836589578688044	-1.84205041228836	0.0662743480215961	0.658821105495757	Junction	Hippocampus
chr6:45014892-45020545(-)	ENSG00000196284.14	ENSG00000196284	SUPT3H	-0.086012904512038	2.26244136871624	-1.84200559218341	0.0662809201890131	0.658821105495757	Junction	Hippocampus
chr2:120127852-120131617(+)	ENSG00000115109.13	ENSG00000115109	EPB41L5	-0.0752460084219419	3.37825358100257	-1.84196983796246	0.0662861633728953	0.658821105495757	Junction	Hippocampus
chr2:42263307-42264705(+)	ENSG00000143924.18	ENSG00000143924	EML4	-0.0831739797998198	1.48045610463863	-1.84196196424372	0.0662873180618302	0.658821105495757	Junction	Hippocampus
chr12:45922195-45922462(-)	ENSG00000139218.17	ENSG00000139218	SCAF11	0.0654869721474819	1.85364527671076	1.84173306725623	0.0663208933133167	0.65903515732857	Junction	Hippocampus
chr14:81479741-81484224(-)	ENSG00000071537.13	ENSG00000071537	SEL1L	-0.0541961273233232	3.06014901308411	-1.84172410561474	0.066322208118102	0.65903515732857	Junction	Hippocampus
chr2:24067852-24068320(-)	ENSG00000115128.6	ENSG00000115128	SF3B6	-0.0554809818892373	3.30151896787362	-1.84172015738372	0.0663227873885797	0.65903515732857	Junction	Hippocampus
chr4:122318271-122324426(+)	ENSG00000138688.15	ENSG00000138688	KIAA1109	0.0518440596378427	3.73526748601618	1.84166147504533	0.0663313975468867	0.65903515732857	Junction	Hippocampus
chr19:46468578-46469937(-)	ENSG00000182013.17	ENSG00000182013	PNMAL1	0.13596997355204	0.146442083653515	1.84163524291161	0.0663352467522455	0.65903515732857	Junction	Hippocampus
chr1:169793898-169794814(-)	ENSG00000171806.11	ENSG00000171806	METTL18	0.154891079518013	-0.520929579239352	1.84161006331139	0.0663389416865547	0.65903515732857	Junction	Hippocampus
chr11:609721-610195(+)	ENSG00000070047.11	ENSG00000070047	PHRF1	-0.115250251430383	0.023289179730774	-1.84159411533812	0.0663412820307345	0.65903515732857	Junction	Hippocampus
chr14:54751538-54760160(+)	ENSG00000020577.13	ENSG00000020577	SAMD4A	-0.0992779256361757	1.24481857255495	-1.84153753476284	0.0663495857069712	0.659071624815128	Junction	Hippocampus
chr11:22263044-22270311(+)	ENSG00000171714.10	ENSG00000171714	ANO5	0.0772667697356341	2.02465391880236	1.84150028616692	0.066355052721575	0.659079911710876	Junction	Hippocampus
chr6:30546837-30547111(-)	ENSG00000204590.12	ENSG00000204590	GNL1	0.0551448512770811	2.85527595570122	1.84138240889203	0.066372356145392	0.659108513479573	Junction	Hippocampus
chr13:42964140-42969093(-)	ENSG00000133106.14	ENSG00000133106	EPSTI1	-0.18651485777817	-0.549244509261653	-1.8413210009686	0.0663813718068281	0.659108513479573	Junction	Hippocampus
chr6:7594160-7595026(+)	ENSG00000168566.12	ENSG00000168566	SNRNP48	0.0940549271514234	1.0469890229232	1.84131264230665	0.0663825990698794	0.659108513479573	Junction	Hippocampus
chr5:70435023-70437530(+)	ENSG00000226259.10	ENSG00000226259	GTF2H2B	0.320186352914544	-0.022001963779139	1.8412998418231	0.0663844785410982	0.659108513479573	Junction	Hippocampus
chr1:52361133-52361512(-)	ENSG00000154222.14	ENSG00000154222	CC2D1B	0.136398362407827	0.280123279135431	1.84129284846794	0.0663855053810359	0.659108513479573	Junction	Hippocampus
chr8:29109512-29109917(-)	ENSG00000197892.12	ENSG00000197892	KIF13B	0.0845969484413765	2.02066901903755	1.84129131816279	0.0663857300787179	0.659108513479573	Junction	Hippocampus
chr1:186318829-186320311(-)	ENSG00000047410.13	ENSG00000047410	TPR	0.0625686276681153	2.74493426264373	1.84124696664	0.066392242572404	0.659111392881454	Junction	Hippocampus
chr6:46884272-46888334(-)	ENSG00000069122.18	ENSG00000069122	ADGRF5	-0.121700153351008	0.465173323961581	-1.84122624104708	0.0663952860604092	0.659111392881454	Junction	Hippocampus
chr8:120538970-120541809(-)	ENSG00000172164.13	ENSG00000172164	SNTB1	0.102940635218819	1.10889195976902	1.84117354859434	0.0664030243006719	0.659142216866807	Junction	Hippocampus
chr14:103131763-103132749(+)	ENSG00000185215.8	ENSG00000185215	TNFAIP2	-0.150871408084048	0.0941770391034238	-1.84107839953447	0.0664169994682166	0.659151759229038	Junction	Hippocampus
chr11:75272979-75274073(-)	ENSG00000137486.16	ENSG00000137486	ARRB1	-0.0598853964468231	3.47140718939548	-1.84100659416433	0.0664275476052273	0.659151759229038	Junction	Hippocampus
chr15:72219111-72231115(-)	ENSG00000067225.17	ENSG00000067225	PKM	0.0727867681769485	5.79753343299961	1.84097065484003	0.0664328275762594	0.659151759229038	Junction	Hippocampus
chr13:40921532-40921618(-)	ENSG00000239827.8	ENSG00000239827	SUGT1P3	0.140646542537912	-0.114382460356429	1.8409478210034	0.0664361823548706	0.659151759229038	Junction	Hippocampus
chr12:131756645-131764455(+)	ENSG00000061936.9	ENSG00000061936	SFSWAP	0.0838545414112012	1.11415242511781	1.84091715573744	0.0664406879582659	0.659151759229038	Junction	Hippocampus
chr9:137614215-137614298(+)	ENSG00000197070.13	ENSG00000197070	ARRDC1	0.108228082084416	0.303902806825445	1.84087393382296	0.0664470389210842	0.659151759229038	Junction	Hippocampus
chr9:131147585-131150323(+)	ENSG00000126883.16	ENSG00000126883	NUP214	-0.0948723240089057	1.32606150066646	-1.84080573959601	0.0664570602988004	0.659151759229038	Junction	Hippocampus
chr20:20032654-20033101(+)	ENSG00000173418.11	ENSG00000173418	NAA20	0.054313080926813	3.60075250725817	1.84078035560252	0.0664607908837432	0.659151759229038	Junction	Hippocampus
chr3:10332038-10336128(-)	ENSG00000157087.16	ENSG00000157087	ATP2B2	-0.160251619116271	0.125705123640754	-1.84074490832572	0.0664660007193622	0.659151759229038	Junction	Hippocampus
chr6:25551086-25554008(+)	ENSG00000079691.17	ENSG00000079691	LRRC16A	-0.100128536193754	1.19437601348492	-1.84073541049465	0.0664673967129841	0.659151759229038	Junction	Hippocampus
chr19:13759273-13762298(+)	ENSG00000104957.13	ENSG00000104957	CCDC130	-0.101897294119878	0.701579228408392	-1.84066283605279	0.0664780645234602	0.659151759229038	Junction	Hippocampus
chr21:34073746-34094862(+)	ENSG00000198743.6	ENSG00000198743	SLC5A3	0.162566584639289	0.188021418890147	1.84064433612458	0.0664807840781529	0.659151759229038	Junction	Hippocampus
chr1:232483967-232490873(-)	ENSG00000116991.10	ENSG00000116991	SIPA1L2	-0.0947834364293769	1.80885311776687	-1.84062494997242	0.0664836340096195	0.659151759229038	Junction	Hippocampus
chr16:88716120-88716197(-)	ENSG00000103335.20	ENSG00000103335	PIEZO1	-0.159417510183811	-0.588259522816833	-1.84062311676165	0.0664839035126337	0.659151759229038	Junction	Hippocampus
chr2:87722420-87725936(+)	ENSG00000234231.3	ENSG00000234231	AC093616.4	0.450783984248142	0.0564381269090808	1.84060231980369	0.066486960967299	0.659151759229038	Junction	Hippocampus
chr4:41014399-41033235(-)	ENSG00000163697.16	ENSG00000163697	APBB2	0.0823627754892964	1.77104405730478	1.84059730743754	0.0664876978752632	0.659151759229038	Junction	Hippocampus
chrX:71141965-71142174(+)	ENSG00000184634.15	ENSG00000184634	MED12	0.131545846974785	-0.0835450273364006	1.8405044037761	0.0665013576071331	0.659151759229038	Junction	Hippocampus
chr20:1372241-1375490(-)	ENSG00000088832.15	ENSG00000088832	FKBP1A	-0.0659841904893401	4.58032520823297	-1.84047418953893	0.0665058005411791	0.659151759229038	Junction	Hippocampus
chr19:44447601-44448308(-)	ENSG00000267188.1	ENSG00000267188	CTC-512J12.4	-0.123449021356499	0.150381550799021	-1.84045677595541	0.0665083612800723	0.659151759229038	Junction	Hippocampus
chr10:5917508-5917589(+)	ENSG00000134452.19	ENSG00000134452	FBXO18	0.0614561630700222	1.93409621403805	1.84042902657343	0.0665124421090335	0.659151759229038	Junction	Hippocampus
chr8:42165157-42165426(+)	ENSG00000070718.11	ENSG00000070718	AP3M2	-0.0797109253712684	2.13174524312782	-1.84041726467129	0.0665141718789031	0.659151759229038	Junction	Hippocampus
chr8:7576581-8016398(+)				0.557411636446369	-2.81785577047557	1.8403949885031	0.0665174480363843	0.659151759229038	Junction	Hippocampus
chr22:21975808-21982729(-)	ENSG00000100038.19	ENSG00000100038	TOP3B	0.146218444423452	-0.264088018747273	1.84038505601359	0.0665189088512696	0.659151759229038	Junction	Hippocampus
chr16:81707085-81709745(+)	ENSG00000153815.16	ENSG00000153815	CMIP	-0.0665726704620713	3.24243873152789	-1.84023327944166	0.0665412345992334	0.659151759229038	Junction	Hippocampus
chr16:70036579-70038904(-)	ENSG00000196696.12	ENSG00000196696	PDXDC2P	-0.114772623027061	0.716100906392009	-1.84016548614302	0.066551208733715	0.659151759229038	Junction	Hippocampus
chr15:40032802-40034325(+)	ENSG00000128829.11	ENSG00000128829	EIF2AK4	-0.100414988291559	0.820786431843278	-1.84015303863286	0.0665530402163265	0.659151759229038	Junction	Hippocampus
chr11:7628347-7629458(+)	ENSG00000166387.11	ENSG00000166387	PPFIBP2	0.121425824499552	0.85147828297811	1.84006675040036	0.0665657375075989	0.659151759229038	Junction	Hippocampus
chr12:122490568-122492714(-)	ENSG00000033030.13	ENSG00000033030	ZCCHC8	-0.13605806100877	-0.328596907064475	-1.84002751116173	0.0665715122140807	0.659151759229038	Junction	Hippocampus
chr5:83572561-83579979(+)	ENSG00000038427.15	ENSG00000038427	VCAN	0.0904700610360181	3.03758877120437	1.84000657234084	0.0665745938792814	0.659151759229038	Junction	Hippocampus
chr2:115746184-115753173(+)	ENSG00000175497.16	ENSG00000175497	DPP10	0.0986749278798513	2.63874436024256	1.83996777158625	0.066580304681499	0.659151759229038	Junction	Hippocampus
chr2:96604381-96604778(-)	ENSG00000114982.17	ENSG00000114982	KANSL3	0.0884758518196297	1.14068345531497	1.83990389937445	0.0665897064523325	0.659151759229038	Junction	Hippocampus
chr10:112464658-112527086(+)	ENSG00000151532.13	ENSG00000151532	VTI1A	-0.0521212515947835	2.96219414845412	-1.83986200229511	0.0665958741551688	0.659151759229038	Junction	Hippocampus
chr11:61311896-61311988(-)	ENSG00000167986.13	ENSG00000167986	DDB1	0.0485971622356894	3.88629825233511	1.83980400187234	0.0666044132238163	0.659151759229038	Junction	Hippocampus
chr1:240392563-240438060(+)	ENSG00000155816.19	ENSG00000155816	FMN2	-0.0657598192859159	2.44718047795857	-1.83978972425429	0.0666065153742679	0.659151759229038	Junction	Hippocampus
chr7:99049710-99051356(-)	ENSG00000198742.9	ENSG00000198742	SMURF1	-0.0819423287869872	1.28171486169061	-1.83978394092388	0.0666073668926021	0.659151759229038	Junction	Hippocampus
chr6:32850518-32850943(-)	ENSG00000168394.10	ENSG00000168394	TAP1	-0.139637513896702	0.29551450941998	-1.83978352094399	0.0666074287293954	0.659151759229038	Junction	Hippocampus
chr11:504997-506608(-)	ENSG00000023191.16	ENSG00000023191	RNH1	-0.175209112981359	0.697149013141819	-1.83976159972926	0.0666106564203478	0.659151759229038	Junction	Hippocampus
chr22:23311837-23312886(+)	ENSG00000186716.19	ENSG00000186716	BCR	-0.0603295285345855	3.33328669420311	-1.83974651375088	0.0666128777627094	0.659151759229038	Junction	Hippocampus
chr5:55635658-55645788(-)	ENSG00000177058.11	ENSG00000177058	SLC38A9	0.0968368269802351	0.375031290042493	1.839733983543	0.0666147228259461	0.659151759229038	Junction	Hippocampus
chr15:22547090-22547880(+)	ENSG00000276550.4	ENSG00000276550	HERC2P2	0.116165358541877	2.0818290563879	1.83968966231778	0.0666212494305436	0.659151759229038	Junction	Hippocampus
chr8:11770336-11771445(+)	ENSG00000154328.15	ENSG00000154328	NEIL2	-0.113349136896668	0.592603789554017	-1.83966195173219	0.0666253302730924	0.659151759229038	Junction	Hippocampus
chr1:9741257-9743883(-)	ENSG00000171603.16	ENSG00000171603	CLSTN1	0.0615219044830772	5.62466926850612	1.8396464083016	0.0666276193910957	0.659151759229038	Junction	Hippocampus
chr10:128068287-128069691(+)	ENSG00000132334.16	ENSG00000132334	PTPRE	-0.0914750184639808	1.06119200912305	-1.83958246313298	0.0666370374323635	0.659151759229038	Junction	Hippocampus
chr9:95954923-95955913(+)	ENSG00000182150.15	ENSG00000182150	ERCC6L2	-0.223646053222459	-1.00154199440508	-1.83956025193055	0.0666403090242087	0.659151759229038	Junction	Hippocampus
chr11:21113715-21229331(+)	ENSG00000165973.18	ENSG00000165973	NELL1	0.117780131128628	1.89189707714819	1.83952008882326	0.0666462251732673	0.659151759229038	Junction	Hippocampus
chr10:96626906-96628397(-)	ENSG00000155629.14	ENSG00000155629	PIK3AP1	-0.215088158415216	-0.943349916171807	-1.83950959536645	0.0666477709632395	0.659151759229038	Junction	Hippocampus
chr15:39738202-39739664(-)	ENSG00000150667.6	ENSG00000150667	FSIP1	-0.100228109992627	1.87913364520919	-1.83947174979088	0.0666533462371066	0.659151759229038	Junction	Hippocampus
chr17:50078126-50078206(+)	ENSG00000005884.17	ENSG00000005884	ITGA3	0.100482130255323	0.608142093094907	1.83943929519625	0.0666581276382354	0.659151759229038	Junction	Hippocampus
chr1:153608178-153608898(-)	ENSG00000188643.10	ENSG00000188643	S100A16	-0.195571263271157	-0.675713435707039	-1.83941183186769	0.0666621739183279	0.659151759229038	Junction	Hippocampus
chr7:102466052-102466153(+)	ENSG00000161036.11	ENSG00000161036	LRWD1	0.0826187591381988	1.20993472884078	1.83938914362049	0.0666655168201187	0.659151759229038	Junction	Hippocampus
chr3:62765985-62874588(-)	ENSG00000163618.17	ENSG00000163618	CADPS	0.0669759052823427	3.91275384230839	1.83937699689086	0.0666673065845037	0.659151759229038	Junction	Hippocampus
chr3:179413614-179413714(-)	ENSG00000114450.9	ENSG00000114450	GNB4	-0.0991778080952597	1.62283398732799	-1.83932694020007	0.0666746826254194	0.659151759229038	Junction	Hippocampus
chr9:110244220-110244777(-)	ENSG00000136810.12	ENSG00000136810	TXN	-0.052852738678786	4.92585493285583	-1.83931949870142	0.0666757792157361	0.659151759229038	Junction	Hippocampus
chr1:54601414-54602668(+)	ENSG00000162390.17	ENSG00000162390	ACOT11	0.121619516931115	0.918586164903514	1.83924170273824	0.0666872442375728	0.659151759229038	Junction	Hippocampus
chr6:3004652-3006467(+)	ENSG00000124588.19	ENSG00000124588	NQO2	-0.190673264868625	-0.531448160499802	-1.8391899797702	0.0666948677069082	0.659151759229038	Junction	Hippocampus
chrX:103629574-103629884(+)	ENSG00000172465.13	ENSG00000172465	TCEAL1	0.0878788620212009	1.86852189128693	1.83917520467166	0.0666970455470188	0.659151759229038	Junction	Hippocampus
chr17:18299634-18301884(-)	ENSG00000177302.14	ENSG00000177302	TOP3A	-0.0909320496630131	0.6741406550714	-1.83916878310352	0.0666979921004031	0.659151759229038	Junction	Hippocampus
chr9:117096152-117141325(-)	ENSG00000148219.16	ENSG00000148219	ASTN2	0.101094976765327	1.06583411731332	1.8391483151208	0.066701009200569	0.659151759229038	Junction	Hippocampus
chr2:69988839-69996685(-)	ENSG00000179818.13	ENSG00000179818	PCBP1-AS1	0.113288817622609	-0.0062746900892195	1.83900366597231	0.0667223345465722	0.659151759229038	Junction	Hippocampus
chr15:65671887-65676444(-)	ENSG00000174485.15	ENSG00000174485	DENND4A	-0.063154436134967	2.15271914013197	-1.83896496713537	0.0667280407974844	0.659151759229038	Junction	Hippocampus
chr17:75615601-75615692(+)	ENSG00000266714.6	ENSG00000266714	MYO15B	0.159587606926931	-0.534337400675622	1.83885155452669	0.0667447661254596	0.659151759229038	Junction	Hippocampus
chr14:88396204-88416710(+)	ENSG00000042317.16	ENSG00000042317	SPATA7	0.105804347577463	0.994131258248935	1.83884805768159	0.0667452818717114	0.659151759229038	Junction	Hippocampus
chr6:7572069-7574085(+)	ENSG00000096696.13	ENSG00000096696	DSP	-0.224028573816571	-0.590626496907775	-1.83881354057332	0.0667503729429147	0.659151759229038	Junction	Hippocampus
chr10:76915050-76944772(-)	ENSG00000156113.21	ENSG00000156113	KCNMA1	-0.0666797381776908	3.54551322363467	-1.83879276623158	0.0667534371913528	0.659151759229038	Junction	Hippocampus
chr5:134718174-134720997(+)	ENSG00000113615.12	ENSG00000113615	SEC24A	0.0839817903701647	1.19932074894241	1.83876704116707	0.0667572318404524	0.659151759229038	Junction	Hippocampus
chr13:110615648-110622215(+)	ENSG00000213995.11	ENSG00000213995	NAXD	0.0666611543622081	2.71341545942479	1.83875917560006	0.0667583921089754	0.659151759229038	Junction	Hippocampus
chr19:55662619-55663605(+)	ENSG00000063244.12	ENSG00000063244	U2AF2	0.0580351559995671	2.47190876379637	1.83866906987815	0.0667716850081981	0.659151759229038	Junction	Hippocampus
chr16:20736359-20736859(-)	ENSG00000066654.13	ENSG00000066654	THUMPD1	0.130357218543636	0.732111469532212	1.83865175352885	0.0667742398634136	0.659151759229038	Junction	Hippocampus
chr1:206203651-206205428(+)	ENSG00000266028.7	ENSG00000266028	SRGAP2	-0.231330123941497	1.881179695725	-1.83862351025203	0.0667784070515834	0.659151759229038	Junction	Hippocampus
chr20:32133127-32136073(+)	ENSG00000101337.15	ENSG00000101337	TM9SF4	0.0531266353551585	3.01894213653942	1.8386155762397	0.0667795777236365	0.659151759229038	Junction	Hippocampus
chr15:43677517-43677634(-)	ENSG00000249839.1	ENSG00000249839	AC011330.5	-0.173416794677735	2.08781287370836	-1.83860316781212	0.0667814086344926	0.659151759229038	Junction	Hippocampus
chr17:4938976-4939059(-)	ENSG00000108528.13	ENSG00000108528	SLC25A11	0.0760865081221632	2.40133802064976	1.83860264155629	0.0667814862864663	0.659151759229038	Junction	Hippocampus
chr19:11345416-11345519(-)	ENSG00000105518.13	ENSG00000105518	TMEM205	0.0707654851747348	3.42419475912712	1.83853397609153	0.0667916188979639	0.659151759229038	Junction	Hippocampus
chr8:86435705-86438584(+)	ENSG00000123124.13	ENSG00000123124	WWP1	0.0681943061704216	2.20627853177084	1.83847703659	0.0668000221330152	0.659151759229038	Junction	Hippocampus
chr1:6474588-6475046(-)	ENSG00000171680.20	ENSG00000171680	PLEKHG5	0.0741114043089739	3.02994651594213	1.83844658773682	0.0668045161887479	0.659151759229038	Junction	Hippocampus
chr3:179569901-179570066(+)	ENSG00000136518.16	ENSG00000136518	ACTL6A	-0.0996087359604308	1.05188196478143	-1.83843716228405	0.0668059073758784	0.659151759229038	Junction	Hippocampus
chr5:150375555-150375720(+)	ENSG00000070814.17	ENSG00000070814	TCOF1	0.102901113420548	0.84132384835226	1.83842764960406	0.0668073114619415	0.659151759229038	Junction	Hippocampus
chr8:86402204-86411537(+)	ENSG00000123124.13	ENSG00000123124	WWP1	0.0674132241119474	2.26306105938873	1.83840539676201	0.0668105961106342	0.659151759229038	Junction	Hippocampus
chr1:53266648-53271226(-)	ENSG00000157193.15	ENSG00000157193	LRP8	-0.171299401203759	-0.785385569937564	-1.83834726459816	0.0668191773855215	0.659151759229038	Junction	Hippocampus
chr16:57656272-57656513(+)	ENSG00000205336.11	ENSG00000205336	ADGRG1	-0.089242863300792	3.20694257592616	-1.83834715392603	0.0668191937234378	0.659151759229038	Junction	Hippocampus
chr8:13006357-13006385(+)	ENSG00000250305.8	ENSG00000250305	KIAA1456	0.268405795936077	-1.1948331783972	1.83832674776171	0.0668222062295932	0.659151759229038	Junction	Hippocampus
chr2:152663980-152664137(-)	ENSG00000196504.15	ENSG00000196504	PRPF40A	-0.134158129847243	-0.0977602876684218	-1.838286273498	0.0668281816665255	0.659151759229038	Junction	Hippocampus
chr12:109232807-109233747(+)	ENSG00000076555.15	ENSG00000076555	ACACB	0.133521629112746	0.103355371861993	1.83828613583681	0.0668282019909537	0.659151759229038	Junction	Hippocampus
chr4:2939344-2939526(-)	ENSG00000087269.15	ENSG00000087269	NOP14	-0.107427068961131	0.732525683690723	-1.83828403015334	0.0668285128766891	0.659151759229038	Junction	Hippocampus
chr20:34031605-34072065(+)	ENSG00000125970.11	ENSG00000125970	RALY	0.0616538824999243	2.89677239466554	1.83822371549362	0.0668374183159476	0.659151759229038	Junction	Hippocampus
chr22:29419261-29423124(-)	ENSG00000100280.16	ENSG00000100280	AP1B1	-0.303018481229852	1.13117163607738	-1.83821139360876	0.0668392377587942	0.659151759229038	Junction	Hippocampus
chr6:125081508-125082863(+)	ENSG00000146373.16	ENSG00000146373	RNF217	-0.118419351280564	0.187812950347146	-1.83820838161986	0.066839682513671	0.659151759229038	Junction	Hippocampus
chr12:50992930-50994543(-)	ENSG00000110911.14	ENSG00000110911	SLC11A2	-0.0758876294577311	2.09278761600381	-1.83817906079858	0.0668440121987298	0.659151759229038	Junction	Hippocampus
chr7:75984959-75985057(+)	ENSG00000127948.14	ENSG00000127948	POR	-0.110833923728734	0.841798184065272	-1.83811259573782	0.066853827679354	0.659151759229038	Junction	Hippocampus
chr12:117860432-117968075(-)	ENSG00000171435.13	ENSG00000171435	KSR2	-0.106217469592037	1.58076238014549	-1.8380813260437	0.0668584459625049	0.659151759229038	Junction	Hippocampus
chr8:42472655-42540914(-)	ENSG00000168575.9	ENSG00000168575	SLC20A2	0.159867734878473	-0.559796666846852	1.83804311155698	0.0668640902939665	0.659151759229038	Junction	Hippocampus
chr17:63774377-63787033(+)	ENSG00000198231.12	ENSG00000198231	DDX42	0.0894923963044677	1.78709120089142	1.83803097826652	0.0668658824797963	0.659151759229038	Junction	Hippocampus
chr1:227734817-227735011(-)	ENSG00000081692.12	ENSG00000081692	JMJD4	-0.159788358495515	-0.76118231238658	-1.83799358965255	0.0668714053323539	0.659151759229038	Junction	Hippocampus
chr3:49712657-49713512(+)	ENSG00000164068.15	ENSG00000164068	RNF123	-0.0842392910802404	1.01572003460358	-1.83795921553628	0.0668764832316373	0.659151759229038	Junction	Hippocampus
chr4:76144293-76144389(-)	ENSG00000138750.14	ENSG00000138750	NUP54	-0.0635162722980894	2.17916824541929	-1.83795335538316	0.0668773489516548	0.659151759229038	Junction	Hippocampus
chr14:75038413-75039910(-)	ENSG00000119684.15	ENSG00000119684	MLH3	0.0973541056624787	1.08438899640641	1.83793209806968	0.0668804893708713	0.659151759229038	Junction	Hippocampus
chr6:126115393-126115742(+)				-0.172138979236216	0.0527508206433069	-1.83789169652271	0.0668864583724493	0.659151759229038	Junction	Hippocampus
chr11:64231965-64232429(+)	ENSG00000110011.13	ENSG00000110011	DNAJC4	0.130405694257507	-0.0251738970450897	1.83788310986269	0.0668877270387169	0.659151759229038	Junction	Hippocampus
chr6:70255017-70255149(-)	ENSG00000112280.15	ENSG00000112280	COL9A1	0.205529368240192	0.867237354649976	1.83785579903485	0.066891762305232	0.659151759229038	Junction	Hippocampus
chr2:168163881-168167298(-)	ENSG00000198648.10	ENSG00000198648	STK39	0.0632832442495728	3.66100373574	1.83783993325889	0.0668941066193158	0.659151759229038	Junction	Hippocampus
chr1:1520618-1522743(+)	ENSG00000197785.13	ENSG00000197785	ATAD3A	0.139592546308561	-0.259382581126592	1.8378247205005	0.0668963545078426	0.659151759229038	Junction	Hippocampus
chr10:127018836-127023199(+)	ENSG00000150760.12	ENSG00000150760	DOCK1	0.0693067349427891	2.66547755999388	1.83782292625999	0.066896619634993	0.659151759229038	Junction	Hippocampus
chr3:108677599-108684215(+)	ENSG00000198919.12	ENSG00000198919	DZIP3	0.0632378791771432	3.26343424919946	1.83782265435701	0.0668966598129943	0.659151759229038	Junction	Hippocampus
chr14:52864854-52872798(-)	ENSG00000073712.14	ENSG00000073712	FERMT2	-0.0853242828473808	2.73615518313808	-1.83781148588297	0.0668983101503915	0.659151759229038	Junction	Hippocampus
chr2:39704195-39707048(+)	ENSG00000152154.10	ENSG00000152154	TMEM178A	0.0745989364775343	2.55953774445666	1.83778063006863	0.0669028698116305	0.659151759229038	Junction	Hippocampus
chr17:18245661-18245743(-)	ENSG00000177731.15	ENSG00000177731	FLII	0.0688655436327554	2.266108546432	1.83777620701866	0.0669035234407604	0.659151759229038	Junction	Hippocampus
chr7:87193354-87193724(+)	ENSG00000135164.18	ENSG00000135164	DMTF1	0.0604876371545971	2.34862975286304	1.83777155149101	0.0669042114306619	0.659151759229038	Junction	Hippocampus
chr18:59355659-59359030(-)	ENSG00000074695.5	ENSG00000074695	LMAN1	-0.0684490457888247	1.77321122851404	-1.83775646614561	0.0669064407703055	0.659151759229038	Junction	Hippocampus
chr5:62355255-62357690(+)	ENSG00000068796.16	ENSG00000068796	KIF2A	0.0581942145043379	3.63446907832027	1.83770448909816	0.0669141225027518	0.659151759229038	Junction	Hippocampus
chr11:20055958-20062306(+)	ENSG00000166833.19	ENSG00000166833	NAV2	0.105322372509259	0.950655649006359	1.83769675583854	0.0669152654701334	0.659151759229038	Junction	Hippocampus
chr10:87059274-87060160(-)	ENSG00000148672.8	ENSG00000148672	GLUD1	-0.0673068967769153	5.17857921510866	-1.83766039336653	0.0669206400203981	0.659151759229038	Junction	Hippocampus
chr17:697485-699330(-)	ENSG00000141252.19	ENSG00000141252	VPS53	-0.0619978205643087	3.24022950186241	-1.83764340390306	0.0669231512680655	0.659151759229038	Junction	Hippocampus
chr13:37592165-37597183(-)	ENSG00000133110.14	ENSG00000133110	POSTN	-0.301449956777173	-0.664532800478262	-1.8376000490918	0.0669295599852578	0.659151759229038	Junction	Hippocampus
chr2:130173355-130173513(-)	ENSG00000136699.19	ENSG00000136699	SMPD4	0.090904915207536	1.11264443648322	1.83758233876842	0.0669321780748792	0.659151759229038	Junction	Hippocampus
chr22:41572142-41573654(+)	ENSG00000172346.14	ENSG00000172346	CSDC2	-0.137783125003659	0.723099784025524	-1.83736646778513	0.0669640967527637	0.659358173190809	Junction	Hippocampus
chr20:38218367-38219629(-)	ENSG00000149633.11	ENSG00000149633	KIAA1755	0.111050898061828	0.757189154362902	1.83735273608378	0.0669661275473316	0.659358173190809	Junction	Hippocampus
chr3:156553782-156554956(-)	ENSG00000114850.6	ENSG00000114850	SSR3	-0.0582311604837549	3.58576595733111	-1.83732073068216	0.0669708610546835	0.659358173190809	Junction	Hippocampus
chr12:16066-16721(-)	ENSG00000226210.3	ENSG00000226210	WASH7P	0.211014772553988	-0.314287494446124	1.83730957414412	0.0669725111397555	0.659358173190809	Junction	Hippocampus
chr17:4731575-4731775(+)	ENSG00000161920.9	ENSG00000161920	MED11	0.0936078769402274	1.06351005670771	1.83728387980349	0.0669763115367826	0.659358173190809	Junction	Hippocampus
chr19:21505775-21529657(+)	ENSG00000197013.9	ENSG00000197013	ZNF429	0.150783023921511	0.195563968567183	1.83716172338809	0.0669943818791488	0.659453849605619	Junction	Hippocampus
chr14:91157691-91160265(+)	ENSG00000133943.20	ENSG00000133943	C14orf159	0.0625041076337953	2.83446469658123	1.83715551121303	0.0669953009408499	0.659453849605619	Junction	Hippocampus
chr21:37138715-37140560(+)	ENSG00000182670.13	ENSG00000182670	TTC3	0.0489191487222174	5.0110585506895	1.83708602662375	0.0670055815650045	0.659464770017995	Junction	Hippocampus
chr9:77247396-77250096(+)	ENSG00000197969.11	ENSG00000197969	VPS13A	-0.0667606028135225	2.05014009412805	-1.83707643681955	0.0670070005312651	0.659464770017995	Junction	Hippocampus
chr3:52211552-52212257(+)	ENSG00000023330.14	ENSG00000023330	ALAS1	0.087595115266032	1.50392049357149	1.83705402532276	0.0670103167706754	0.659464770017995	Junction	Hippocampus
chr2:135353629-135390801(-)	ENSG00000121988.17	ENSG00000121988	ZRANB3	-0.13472406055905	-0.155268103755343	-1.83701913508432	0.0670154797651769	0.659465748005213	Junction	Hippocampus
chr1:54040841-54041723(-)	ENSG00000116209.11	ENSG00000116209	TMEM59	0.0675299109410781	3.70825913440089	1.83695218667513	0.0670253875907076	0.659465748005213	Junction	Hippocampus
chr13:19331752-19333398(-)	ENSG00000237636.2	ENSG00000237636	ANKRD26P3	-0.291920824674202	-0.539882314036565	-1.83692974614582	0.0670287088792921	0.659465748005213	Junction	Hippocampus
chr10:112421666-112421946(+)	ENSG00000197142.10	ENSG00000197142	ACSL5	-0.226045256991366	-0.934208148996221	-1.83692661291628	0.0670291726206874	0.659465748005213	Junction	Hippocampus
chr5:37186395-37187413(-)	ENSG00000197603.13	ENSG00000197603	C5orf42	-0.0743337842851401	1.97317571179597	-1.8368967443937	0.0670335935184577	0.659465748005213	Junction	Hippocampus
chr3:142186514-142187703(-)	ENSG00000175066.15	ENSG00000175066	GK5	-0.078145158311466	1.51866814178343	-1.83686020285335	0.0670390024302779	0.659473356433653	Junction	Hippocampus
chr16:24862673-24869900(+)	ENSG00000158865.12	ENSG00000158865	SLC5A11	0.172428238056458	0.622248027261733	1.83682183445946	0.0670446821428534	0.659483627535991	Junction	Hippocampus
chr17:50135385-50135552(-)	ENSG00000108819.10	ENSG00000108819	PPP1R9B	0.0626748297749947	4.3622686015045	1.83676249376534	0.0670534671897311	0.659498302072739	Junction	Hippocampus
chr2:9868430-9875864(+)	ENSG00000115750.16	ENSG00000115750	TAF1B	-0.0910678545217645	1.0096598575774	-1.83671248051548	0.0670608721012447	0.659498302072739	Junction	Hippocampus
chr2:117946883-117948104(-)	ENSG00000125633.10	ENSG00000125633	CCDC93	-0.0732748863593027	2.0591087061409	-1.83668243450037	0.0670653210090349	0.659498302072739	Junction	Hippocampus
chr1:20886372-20892618(-)	ENSG00000075151.20	ENSG00000075151	EIF4G3	0.123351202484969	0.550095611483048	1.83665944287347	0.0670687255396511	0.659498302072739	Junction	Hippocampus
chr19:12658345-12658427(-)	ENSG00000104774.12	ENSG00000104774	MAN2B1	0.144794565854407	-0.140375304182143	1.83663642188081	0.0670721345617812	0.659498302072739	Junction	Hippocampus
chr2:231463317-231464142(-)	ENSG00000115053.15	ENSG00000115053	NCL	-0.178412325796548	-0.360253839198881	-1.83662390467328	0.0670739882099636	0.659498302072739	Junction	Hippocampus
chr15:43582953-43583403(-)	ENSG00000168781.21	ENSG00000168781	PPIP5K1	0.0697444216663095	2.25566753477765	1.83656498052961	0.0670827147371487	0.659538521912955	Junction	Hippocampus
chr6:142776192-142783520(-)	ENSG00000010818.8	ENSG00000010818	HIVEP2	0.0772476753694373	2.78644358747742	1.83648294201476	0.0670948660111049	0.659612405021757	Junction	Hippocampus
chr13:114239491-114242120(+)	ENSG00000130177.14	ENSG00000130177	CDC16	0.0581805116159827	2.49717140114973	1.8363771787103	0.0671105340069326	0.659720848569394	Junction	Hippocampus
chr1:203185386-203186315(-)	ENSG00000133048.12	ENSG00000133048	CHI3L1	-0.244358421519014	0.791124070633318	-1.83612853894338	0.0671473799302067	0.660000256356276	Junction	Hippocampus
chr3:183223439-183224097(-)	ENSG00000053524.11	ENSG00000053524	MCF2L2	-0.077071009458334	1.98788159939928	-1.83612276742945	0.0671482354092767	0.660000256356276	Junction	Hippocampus
chr12:77998477-78006418(+)	ENSG00000067798.14	ENSG00000067798	NAV3	0.0721440618342796	2.14437486789236	1.83595627263328	0.0671729178753762	0.660197247774812	Junction	Hippocampus
chr10:1009036-1009528(+)	ENSG00000107937.18	ENSG00000107937	GTPBP4	-0.0788719003522724	2.35807445408107	-1.83582787948803	0.0671919569806152	0.660338751025644	Junction	Hippocampus
chr1:248816663-248816821(-)	ENSG00000175137.10	ENSG00000175137	SH3BP5L	0.0794141232965155	1.85359965403066	1.83577669553505	0.0671995481669141	0.660350747624429	Junction	Hippocampus
chr6:137204505-137206135(-)	ENSG00000027697.13	ENSG00000027697	IFNGR1	-0.0751164580245334	3.48538254980438	-1.83575705640981	0.06720246106988	0.660350747624429	Junction	Hippocampus
chr21:37153278-37156654(+)	ENSG00000182670.13	ENSG00000182670	TTC3	0.0524617907755285	4.95744399160658	1.83570573459661	0.0672100736867936	0.660354568177822	Junction	Hippocampus
chr1:94536165-94540256(-)	ENSG00000117525.13	ENSG00000117525	F3	-0.13031319647118	3.46792916908739	-1.83567635007008	0.0672144326444143	0.660354568177822	Junction	Hippocampus
chr6:152140162-152141202(-)	ENSG00000131018.22	ENSG00000131018	SYNE1	0.0562850288437473	3.66970502614598	1.8356605601717	0.067216775045043	0.660354568177822	Junction	Hippocampus
chr12:49635994-49636715(+)	ENSG00000110844.13	ENSG00000110844	PRPF40B	0.0691284353735293	1.71597327698178	1.83562715807382	0.0672217304034164	0.660357649208814	Junction	Hippocampus
chr22:20315477-20316118(-)	ENSG00000128185.9	ENSG00000128185	DGCR6L	-0.0657255639417049	1.82839777967201	-1.83557048250433	0.067230139181519	0.660359964116676	Junction	Hippocampus
chr12:112450513-112453194(+)	ENSG00000179295.16	ENSG00000179295	PTPN11	-0.0510846353319913	4.5841657677284	-1.83554214611765	0.0672343436890789	0.660359964116676	Junction	Hippocampus
chr17:7224394-7224479(+)	ENSG00000072778.19	ENSG00000072778	ACADVL	0.0512700944494534	3.77797894899345	1.83551470697782	0.0672384152716747	0.660359964116676	Junction	Hippocampus
chr19:40515449-40519400(+)	ENSG00000160460.15	ENSG00000160460	SPTBN4	0.0899632810829586	1.00454172593754	1.83545634216749	0.0672470764666569	0.660359964116676	Junction	Hippocampus
chr11:46543399-46543974(-)	ENSG00000110497.14	ENSG00000110497	AMBRA1	0.0815418154153755	1.43936381141282	1.83544300110799	0.0672490563766823	0.660359964116676	Junction	Hippocampus
chr7:2371850-2372672(+)	ENSG00000106263.17	ENSG00000106263	EIF3B	-0.0613394122851878	2.58334369148194	-1.8354023306425	0.0672550924661195	0.660359964116676	Junction	Hippocampus
chr12:120660841-120661070(+)	ENSG00000157782.9	ENSG00000157782	CABP1	0.0930985678769358	4.58026876634645	1.83538884564724	0.0672570939346537	0.660359964116676	Junction	Hippocampus
chr13:39344055-39378427(-)	ENSG00000183722.7	ENSG00000183722	LHFP	-0.100438989191685	2.01030353479901	-1.83537532913498	0.067259100130395	0.660359964116676	Junction	Hippocampus
chr11:108135243-108138897(+)	ENSG00000075239.13	ENSG00000075239	ACAT1	0.0815723684339438	2.68571851688043	1.83527235259294	0.0672743861036847	0.660448912453449	Junction	Hippocampus
chr12:68652052-68654111(+)	ENSG00000127314.17	ENSG00000127314	RAP1B	-0.0522202896260428	3.63101928997451	-1.83523948165903	0.0672792661127397	0.660448912453449	Junction	Hippocampus
chr15:41824062-41824483(+)	ENSG00000137802.13	ENSG00000137802	MAPKBP1	-0.120130441471481	-0.0337868854873043	-1.83521458347137	0.0672829626849597	0.660448912453449	Junction	Hippocampus
chr12:32740519-32742588(+)	ENSG00000087470.17	ENSG00000087470	DNM1L	0.0416592632085497	3.68840929809434	1.83515659707388	0.0672915724323029	0.660448912453449	Junction	Hippocampus
chr3:45827460-45828438(-)	ENSG00000163818.16	ENSG00000163818	LZTFL1	0.0957016785719917	1.73078671215939	1.83514065583494	0.0672939395269433	0.660448912453449	Junction	Hippocampus
chr5:10288530-10290547(-)	ENSG00000164237.8	ENSG00000164237	CMBL	-0.0887771130873154	1.30382133092185	-1.83510758152611	0.067298850909184	0.660448912453449	Junction	Hippocampus
chr20:21387007-21389272(+)	ENSG00000088930.7	ENSG00000088930	XRN2	0.0758903130993864	1.91229551154097	1.83509202670253	0.0673011608311154	0.660448912453449	Junction	Hippocampus
chr1:168068464-168075370(+)	ENSG00000143164.15	ENSG00000143164	DCAF6	0.0700994896352278	3.2421604534987	1.83503519653362	0.0673096007800561	0.660448912453449	Junction	Hippocampus
chr1:148868095-148870652(-)				0.255511487692663	-0.924032665458887	1.83503290459798	0.06730994117782	0.660448912453449	Junction	Hippocampus
chr21:32735068-32737253(-)	ENSG00000159086.14	ENSG00000159086	PAXBP1	0.0758024647780598	1.8988115309145	1.83497436162838	0.0673186364486777	0.660471051420753	Junction	Hippocampus
chr7:132179922-132180585(-)	ENSG00000221866.9	ENSG00000221866	PLXNA4	-0.0996445650569288	1.61584005841946	-1.83490917041466	0.0673283202622765	0.660471051420753	Junction	Hippocampus
chr1:27668536-27669244(-)	ENSG00000126709.14	ENSG00000126709	IFI6	-0.142569053515644	2.98130367935293	-1.83489337403205	0.067330666905479	0.660471051420753	Junction	Hippocampus
chr15:72259662-72260537(-)	ENSG00000137817.16	ENSG00000137817	PARP6	0.0701642256168653	2.19389289318637	1.83489269592847	0.0673307676431672	0.660471051420753	Junction	Hippocampus
chr1:110015532-110016343(+)	ENSG00000168710.17	ENSG00000168710	AHCYL1	-0.113987100742882	3.36219067246065	-1.83482244562572	0.0673412045599343	0.660484783938286	Junction	Hippocampus
chr10:79302213-79304014(+)	ENSG00000108175.16	ENSG00000108175	ZMIZ1	-0.0922432534000358	1.63823248268871	-1.83482077444631	0.0673414528592756	0.660484783938286	Junction	Hippocampus
chr7:18629482-18634626(+)	ENSG00000048052.21	ENSG00000048052	HDAC9	0.125490060237798	0.898039651666355	1.83477791557368	0.0673478209737809	0.660491613175543	Junction	Hippocampus
chr14:76173626-76176622(+)	ENSG00000089916.17	ENSG00000089916	GPATCH2L	-0.0614330389579051	2.65110778665097	-1.83474951721051	0.0673520407715517	0.660491613175543	Junction	Hippocampus
chr5:1324814-1325750(-)	ENSG00000049656.13	ENSG00000049656	CLPTM1L	0.0672610021081974	2.1757922319925	1.83472235420883	0.0673560772076813	0.660491613175543	Junction	Hippocampus
chr1:202567832-202569146(+)	ENSG00000077157.21	ENSG00000077157	PPP1R12B	0.0719885063169617	2.96468800702354	1.83466127836111	0.067365153840312	0.660521276696616	Junction	Hippocampus
chr17:44079278-44080106(-)	ENSG00000108840.15	ENSG00000108840	HDAC5	0.068852007032069	2.46899746847961	1.83463951734738	0.0673683880425115	0.660521276696616	Junction	Hippocampus
chr12:101768161-101770020(-)	ENSG00000111670.14	ENSG00000111670	GNPTAB	0.0702663486570586	2.73198834068732	1.83458207712927	0.067376925636087	0.660523755364998	Junction	Hippocampus
chr15:80555140-80563087(+)	ENSG00000172379.19	ENSG00000172379	ARNT2	-0.0609236290564682	4.61468250588786	-1.83450307264224	0.0673886698827164	0.660523755364998	Junction	Hippocampus
chr7:43788026-43791248(+)	ENSG00000106605.10	ENSG00000106605	BLVRA	-0.112078210776163	1.06667108762323	-1.83446315559578	0.067394604310858	0.660523755364998	Junction	Hippocampus
chr4:181739650-181867751(+)				0.22330996180833	-0.533582303959257	1.83446007491092	0.067395062331203	0.660523755364998	Junction	Hippocampus
chr8:11848153-11849045(-)	ENSG00000164733.20	ENSG00000164733	CTSB	-0.0786026039960128	4.05392659450148	-1.83441170996166	0.067402253319693	0.660523755364998	Junction	Hippocampus
chr2:203068476-203077751(+)	ENSG00000144426.18	ENSG00000144426	NBEAL1	0.0928291252106608	0.990419427314851	1.83440336209548	0.0674034945597486	0.660523755364998	Junction	Hippocampus
chr3:15946856-15947134(+)				-0.120888693713155	0.375660521659634	-1.83435833880594	0.0674101893758248	0.660523755364998	Junction	Hippocampus
chr19:35736828-35736911(+)	ENSG00000272333.5	ENSG00000272333	KMT2B	0.112379131551552	0.355102944791731	1.83432695781286	0.0674148559519001	0.660523755364998	Junction	Hippocampus
chrX:136677957-136679534(-)	ENSG00000129675.15	ENSG00000129675	ARHGEF6	-0.106250335029633	1.9672891216269	-1.83431174531686	0.0674171182539279	0.660523755364998	Junction	Hippocampus
chr3:143024019-143027148(+)	ENSG00000163714.17	ENSG00000163714	U2SURP	0.0737036931893915	1.63623643382906	1.83430560794251	0.0674180309815017	0.660523755364998	Junction	Hippocampus
chr5:177739138-177739599(-)	ENSG00000170074.19	ENSG00000170074	FAM153A	0.167263260951916	1.63823312827232	1.83426274957751	0.0674244050033484	0.660523755364998	Junction	Hippocampus
chr19:41902357-41902532(+)	ENSG00000076928.17	ENSG00000076928	ARHGEF1	0.112196689528333	0.538269439528207	1.83417588403726	0.0674373254287593	0.660523755364998	Junction	Hippocampus
chr9:83973400-83974516(-)	ENSG00000165119.19	ENSG00000165119	HNRNPK	-0.0549073731370829	2.96997356679856	-1.83411777709744	0.0674459694268913	0.660523755364998	Junction	Hippocampus
chr4:147875151-147879231(+)	ENSG00000071205.11	ENSG00000071205	ARHGAP10	-0.0944672052570388	2.3461272829016	-1.83409265659322	0.0674497066407298	0.660523755364998	Junction	Hippocampus
chr5:73504404-73505191(+)	ENSG00000145741.15	ENSG00000145741	BTF3	-0.0395569288362907	4.71814593448681	-1.83406919149733	0.0674531977316216	0.660523755364998	Junction	Hippocampus
chr22:28163600-28296197(-)	ENSG00000100154.14	ENSG00000100154	TTC28	-0.092539365027652	1.01948726498973	-1.83404124269278	0.0674573560946874	0.660523755364998	Junction	Hippocampus
chr1:19076903-19077975(-)	ENSG00000127481.14	ENSG00000127481	UBR4	-0.0560085284328225	2.73580854374219	-1.83401935597637	0.0674606126578018	0.660523755364998	Junction	Hippocampus
chr11:65282522-65287715(+)	ENSG00000014138.8	ENSG00000014138	POLA2	-0.136171696448374	-0.200966231090034	-1.83401862408041	0.0674607215601361	0.660523755364998	Junction	Hippocampus
chr17:46540248-46540806(+)	ENSG00000238083.7	ENSG00000238083	LRRC37A2	0.222317627713764	0.893297778472899	1.83401673563136	0.0674610025522609	0.660523755364998	Junction	Hippocampus
chr2:219291524-219294974(-)	ENSG00000054356.13	ENSG00000054356	PTPRN	-0.064537630937783	3.73519608823796	-1.83401339871422	0.0674614990718267	0.660523755364998	Junction	Hippocampus
chr10:12170909-12172764(-)	ENSG00000165609.12	ENSG00000165609	NUDT5	0.166742779631184	0.289853073961614	1.83395021055973	0.0674709017796187	0.660570355906507	Junction	Hippocampus
chr17:38551390-38551885(-)	ENSG00000277363.4	ENSG00000277363	SRCIN1	0.0669339589753821	3.49185693340531	1.8339102671107	0.0674768461195907	0.660583093394136	Junction	Hippocampus
chr16:15407854-15407932(+)	ENSG00000156968.8	ENSG00000156968	MPV17L	-0.129028543543942	0.168524885468231	-1.8337331419142	0.0675032109094042	0.660704706138103	Junction	Hippocampus
chr5:36995805-37000372(+)	ENSG00000164190.16	ENSG00000164190	NIPBL	0.0737326047822592	2.29657621136802	1.83372496438448	0.0675044283265539	0.660704706138103	Junction	Hippocampus
chr16:66803119-66805776(-)	ENSG00000159593.14	ENSG00000159593	NAE1	0.0678728987815074	2.48121182342498	1.8336949260974	0.0675089003859934	0.660704706138103	Junction	Hippocampus
chr17:73358205-73361683(-)	ENSG00000069188.16	ENSG00000069188	SDK2	-0.17357960977365	-0.886038278938364	-1.83366305495363	0.0675136455862707	0.660704706138103	Junction	Hippocampus
chr3:196939433-196941934(-)	ENSG00000114503.10	ENSG00000114503	NCBP2	-0.189138358527465	-0.758932635821293	-1.8336328153263	0.0675181481296492	0.660704706138103	Junction	Hippocampus
chr13:31846940-31946008(+)	ENSG00000229715.4	ENSG00000229715	EEF1DP3	-0.211355726757246	-0.517602172577631	-1.83361726765322	0.0675204632042265	0.660704706138103	Junction	Hippocampus
chr16:89561369-89561577(+)	ENSG00000167526.13	ENSG00000167526	RPL13	-0.0620833974032659	4.80721054675681	-1.83359270007222	0.0675241214918939	0.660704706138103	Junction	Hippocampus
chr13:48515356-48515585(-)	ENSG00000136161.12	ENSG00000136161	RCBTB2	0.0854295778476209	1.30169904590528	1.83357725128605	0.0675264220099675	0.660704706138103	Junction	Hippocampus
chr15:28113284-28113572(-)	ENSG00000128731.15	ENSG00000128731	HERC2	0.0685936629251798	1.91046466933299	1.83353562007771	0.0675326217415326	0.660719925181152	Junction	Hippocampus
chr1:39665651-39666068(-)	ENSG00000116981.3	ENSG00000116981	NT5C1A	0.166833928035751	-0.68594887627923	1.83345012526545	0.0675453551281174	0.660728426219171	Junction	Hippocampus
chr6:46900084-46906660(-)	ENSG00000069122.18	ENSG00000069122	ADGRF5	-0.109366805891948	0.873515389269871	-1.83342238364877	0.0675494873223126	0.660728426219171	Junction	Hippocampus
chr17:39672867-39673050(-)	ENSG00000161395.13	ENSG00000161395	PGAP3	-0.128137449091651	0.304300729430515	-1.83341510523555	0.0675505714976362	0.660728426219171	Junction	Hippocampus
chr14:52950578-52950920(-)	ENSG00000073712.14	ENSG00000073712	FERMT2	-0.136991630832484	0.912070408396378	-1.83338510540957	0.0675550403529335	0.660728426219171	Junction	Hippocampus
chr16:47689176-47693377(+)	ENSG00000102893.15	ENSG00000102893	PHKB	0.0613646479796157	3.0122615765721	1.8333587234915	0.0675589704766996	0.660728426219171	Junction	Hippocampus
chr9:15471312-15472631(-)	ENSG00000164985.14	ENSG00000164985	PSIP1	0.115848091726022	1.16018866411626	1.83334270575258	0.0675613567371474	0.660728426219171	Junction	Hippocampus
chr17:80110841-80110940(+)	ENSG00000171298.12	ENSG00000171298	GAA	0.0753722029871134	1.67271796780631	1.83326841164473	0.0675724256948621	0.660759463157105	Junction	Hippocampus
chr10:74095856-74097203(+)	ENSG00000035403.16	ENSG00000035403	VCL	-0.110215643750673	1.07387928478686	-1.83325905731002	0.0675738194880872	0.660759463157105	Junction	Hippocampus
chr16:58574761-58575006(-)	ENSG00000125107.17	ENSG00000125107	CNOT1	-0.0524293564067633	2.8373732423046	-1.83315879702528	0.0675887597336381	0.660759835689636	Junction	Hippocampus
chr14:49853842-49857226(-)				-0.298604056952632	-0.415771197237124	-1.83315213829965	0.0675897520775556	0.660759835689636	Junction	Hippocampus
chr19:13865438-13880441(+)	ENSG00000187556.7	ENSG00000187556	NANOS3	0.162708276435881	-0.470484044134573	1.83310024435927	0.0675974861974284	0.660759835689636	Junction	Hippocampus
chr14:94244713-94245586(+)	ENSG00000119698.11	ENSG00000119698	PPP4R4	-0.0856316231520079	1.36986441969917	-1.8330589602023	0.0676036395886073	0.660759835689636	Junction	Hippocampus
chr3:149330420-149333205(-)	ENSG00000163762.6	ENSG00000163762	TM4SF18	-0.179396653774058	-0.724485786203978	-1.83301161985811	0.0676106962221823	0.660759835689636	Junction	Hippocampus
chr17:47663179-47664158(+)	ENSG00000108424.9	ENSG00000108424	KPNB1	-0.0412928037277629	3.63220502392853	-1.83300985043928	0.0676109599866093	0.660759835689636	Junction	Hippocampus
chr9:89077904-89112555(-)	ENSG00000148082.9	ENSG00000148082	SHC3	0.0756039199998436	2.4460450402611	1.83300928501233	0.0676110442740765	0.660759835689636	Junction	Hippocampus
chr11:118628651-118631206(+)	ENSG00000019144.17	ENSG00000019144	PHLDB1	0.0820464919828171	2.94765405927908	1.83299177098365	0.0676136551107753	0.660759835689636	Junction	Hippocampus
chr19:18747115-18749780(+)	ENSG00000105662.15	ENSG00000105662	CRTC1	-0.0800698385216568	2.09911469641661	-1.83297833073246	0.0676156587211874	0.660759835689636	Junction	Hippocampus
chr16:16331764-16331853(+)	ENSG00000244257.5	ENSG00000244257	PKD1P1	0.113817384191838	2.20090928011757	1.83289613356164	0.0676279133620312	0.660786766402403	Junction	Hippocampus
chr16:69448145-69459092(+)	ENSG00000103018.16	ENSG00000103018	CYB5B	-0.0441380076175083	3.559387343294	-1.83288278715053	0.0676299033296116	0.660786766402403	Junction	Hippocampus
chr19:10567418-10568512(-)	ENSG00000129355.6	ENSG00000129355	CDKN2D	0.0895731487045464	1.61709795917417	1.83286638602786	0.0676323488249772	0.660786766402403	Junction	Hippocampus
chr1:36171316-36171512(+)	ENSG00000116871.15	ENSG00000116871	MAP7D1	-0.0647597666163114	3.73971367503748	-1.83276575446169	0.0676473551303994	0.660807641224507	Junction	Hippocampus
chr15:29093221-29098489(+)	ENSG00000034053.14	ENSG00000034053	APBA2	0.101998770977588	1.50316932382036	1.83275210477313	0.0676493908009049	0.660807641224507	Junction	Hippocampus
chr12:46367341-46370511(-)	ENSG00000134294.13	ENSG00000134294	SLC38A2	-0.0820524035325383	2.92361986444339	-1.83270673681842	0.067656157194868	0.660807641224507	Junction	Hippocampus
chr1:19227451-19230843(-)	ENSG00000127463.13	ENSG00000127463	EMC1	0.057686629124717	2.40702971411443	1.83269896095367	0.0676573169806828	0.660807641224507	Junction	Hippocampus
chr9:734836-738284(+)	ENSG00000107104.18	ENSG00000107104	KANK1	0.0705291018276611	2.11344620255865	1.83267059225212	0.0676615483686395	0.660807641224507	Junction	Hippocampus
chr9:76159172-76169703(+)	ENSG00000099139.13	ENSG00000099139	PCSK5	-0.14532105241444	-0.0948067272371427	-1.83263015130248	0.0676675807937823	0.660807641224507	Junction	Hippocampus
chr10:85729615-85854495(-)	ENSG00000182771.18	ENSG00000182771	GRID1	0.0847551770182907	1.87312871334279	1.83254416358097	0.067680408737015	0.660807641224507	Junction	Hippocampus
chr5:72861915-72865595(+)	ENSG00000083312.17	ENSG00000083312	TNPO1	-0.0591569769305705	3.27910920860418	-1.8325250141026	0.0676832657953489	0.660807641224507	Junction	Hippocampus
chr1:38016421-38017667(+)	ENSG00000183520.11	ENSG00000183520	UTP11	-0.0598884971732653	2.69246280099828	-1.83251909661551	0.0676841486910243	0.660807641224507	Junction	Hippocampus
chr21:43797552-43797630(+)	ENSG00000160214.12	ENSG00000160214	RRP1	0.0691116138779402	1.9412131784993	1.83246522957155	0.0676921861515415	0.660807641224507	Junction	Hippocampus
chr1:40290998-40292444(+)	ENSG00000084073.8	ENSG00000084073	ZMPSTE24	-0.0658276866654971	2.04672556708616	-1.83245880942303	0.0676931441495817	0.660807641224507	Junction	Hippocampus
chr1:19345253-19356634(-)	ENSG00000077549.17	ENSG00000077549	CAPZB	-0.0485013033602183	4.70911502518507	-1.8324543486328	0.0676938097838134	0.660807641224507	Junction	Hippocampus
chr10:12143196-12149594(+)	ENSG00000065665.20	ENSG00000065665	SEC61A2	-0.0632475288985601	2.97877656674822	-1.83244425385764	0.0676953161350651	0.660807641224507	Junction	Hippocampus
chr17:44778243-44779221(+)	ENSG00000073670.13	ENSG00000073670	ADAM11	0.0814422798946496	2.19057145827198	1.83241612240184	0.0676995140817994	0.660807641224507	Junction	Hippocampus
chr8:138310921-138367906(-)	ENSG00000147724.11	ENSG00000147724	FAM135B	-0.0853826315270025	1.24393684455125	-1.83230071601164	0.067716737974996	0.660926168620707	Junction	Hippocampus
chr4:56994867-56995250(+)	ENSG00000047315.14	ENSG00000047315	POLR2B	-0.0507408083716617	2.57467567119575	-1.83227250662205	0.0677209486520511	0.660926168620707	Junction	Hippocampus
chr5:5187809-5189970(+)	ENSG00000145536.15	ENSG00000145536	ADAMTS16	-0.203959432749704	0.161522620539482	-1.83219481965498	0.0677325457220046	0.660970838722602	Junction	Hippocampus
chr1:45640404-45642426(-)	ENSG00000159592.10	ENSG00000159592	GPBP1L1	0.0572201727725866	2.88462539069669	1.83207090773525	0.0677510466235653	0.660970838722602	Junction	Hippocampus
chr1:26473528-26473702(+)	ENSG00000198830.10	ENSG00000198830	HMGN2	-0.0654071317656326	3.64200899370718	-1.83204338219735	0.0677551569421493	0.660970838722602	Junction	Hippocampus
chr13:51756463-51758191(+)	ENSG00000139668.8	ENSG00000139668	WDFY2	-0.109687688071792	0.578573648503199	-1.83200912733678	0.0677602724210226	0.660970838722602	Junction	Hippocampus
chr20:3908279-3910576(+)	ENSG00000125779.21	ENSG00000125779	PANK2	0.0666405129488324	1.94062948823179	1.83197570973923	0.0677652631738983	0.660970838722602	Junction	Hippocampus
chr22:46288589-46289401(+)	ENSG00000075234.16	ENSG00000075234	TTC38	-0.148634437123589	-0.797518211318707	-1.83195191875063	0.0677688164253606	0.660970838722602	Junction	Hippocampus
chr6:18197234-18197586(+)	ENSG00000165097.13	ENSG00000165097	KDM1B	-0.0992276410447378	0.857052940107261	-1.8319105337487	0.067774997759158	0.660970838722602	Junction	Hippocampus
chr1:52465174-52468180(-)	ENSG00000134744.13	ENSG00000134744	ZCCHC11	0.0695469162845464	2.03540590185023	1.83190474328842	0.0677758626692222	0.660970838722602	Junction	Hippocampus
chr19:11597631-11614526(+)	ENSG00000198551.9	ENSG00000198551	ZNF627	-0.137389527180903	-0.151555171753546	-1.83186567367091	0.0677816986621184	0.660970838722602	Junction	Hippocampus
chr6:30242312-30254346(-)	ENSG00000270604.5	ENSG00000270604	HCG17	-0.150869571864916	-0.406550004249865	-1.8318408531457	0.0677854064238265	0.660970838722602	Junction	Hippocampus
chr15:49012818-49016559(-)	ENSG00000138593.8	ENSG00000138593	SECISBP2L	0.0616458735110717	4.50257712267981	1.8318292482578	0.0677871400529522	0.660970838722602	Junction	Hippocampus
chr21:43095744-43100452(-)	ENSG00000160201.11	ENSG00000160201	U2AF1	-0.388383306019561	0.569393345630607	-1.83181437382599	0.0677893621657257	0.660970838722602	Junction	Hippocampus
chr6:152143766-152148044(-)	ENSG00000131018.22	ENSG00000131018	SYNE1	0.0772320625287729	2.8273219746798	1.83181288392464	0.0677895847475479	0.660970838722602	Junction	Hippocampus
chr2:44323412-44326711(-)	ENSG00000138078.15	ENSG00000138078	PREPL	-0.0570588430518651	5.65235409949882	-1.83177060179123	0.0677959016820155	0.660970838722602	Junction	Hippocampus
chr19:11402707-11405146(-)	ENSG00000205517.12	ENSG00000205517	RGL3	0.163813943724365	-0.708484577492285	1.83175902168424	0.0677976318303526	0.660970838722602	Junction	Hippocampus
chr12:53462568-53467220(+)	ENSG00000197111.15	ENSG00000197111	PCBP2	-0.122928806614454	0.112142524899388	-1.83174409136989	0.0677998625767331	0.660970838722602	Junction	Hippocampus
chr2:28999469-29002535(+)	ENSG00000189350.12	ENSG00000189350	FAM179A	0.178467425312947	-0.742218174898897	1.83168585848899	0.0678085637624368	0.660977252042272	Junction	Hippocampus
chr9:35559273-35560028(+)	ENSG00000198853.11	ENSG00000198853	RUSC2	0.0517236778190491	3.24389434271461	1.83167750093299	0.0678098126282428	0.660977252042272	Junction	Hippocampus
chr2:108782863-108783595(+)	ENSG00000153201.15	ENSG00000153201	RANBP2	0.057665873911103	3.45614855574701	1.83159864623428	0.0678215967853357	0.660995963720643	Junction	Hippocampus
chr8:63169412-63175330(+)	ENSG00000185728.16	ENSG00000185728	YTHDF3	0.0712598990837453	2.03903214427606	1.8315491327855	0.0678289970091535	0.660995963720643	Junction	Hippocampus
chr3:11426927-11554810(+)	ENSG00000197548.12	ENSG00000197548	ATG7	-0.0796895203712488	1.20786687285818	-1.83154627969156	0.0678294234496532	0.660995963720643	Junction	Hippocampus
chr16:30766283-30766378(+)	ENSG00000103549.21	ENSG00000103549	RNF40	0.0655089265987649	2.13705118491636	1.83154030021474	0.0678303171852365	0.660995963720643	Junction	Hippocampus
chr11:73362735-73363205(+)	ENSG00000110237.3	ENSG00000110237	ARHGEF17	-0.119017604166677	1.51963737840491	-1.8314764913906	0.0678398551163958	0.661027216828251	Junction	Hippocampus
chr11:16803053-16803226(-)	ENSG00000166689.15	ENSG00000166689	PLEKHA7	0.127101867782567	0.152885241082192	1.8314566763532	0.0678428172277742	0.661027216828251	Junction	Hippocampus
chr1:116577563-116579391(-)	ENSG00000143061.17	ENSG00000143061	IGSF3	0.191957838390248	-0.326904612177308	1.83141570529967	0.0678489422495917	0.661041622321474	Junction	Hippocampus
chr1:160244035-160261284(-)	ENSG00000132716.18	ENSG00000132716	DCAF8	0.0612830033818324	2.8163443718657	1.83133559014405	0.0678609204903345	0.661113048932236	Junction	Hippocampus
chr10:112951274-112951482(+)	ENSG00000148737.16	ENSG00000148737	TCF7L2	-0.132031385223555	0.282742482436362	-1.83129164442643	0.0678674916790454	0.661131792914229	Junction	Hippocampus
chr13:24908127-24909789(-)	ENSG00000151849.14	ENSG00000151849	CENPJ	-0.127848405898969	0.332430752499169	-1.83117013382255	0.0678856638550657	0.661215696982909	Junction	Hippocampus
chr1:37583934-37587310(-)	ENSG00000134697.12	ENSG00000134697	GNL2	-0.0867609761478695	0.957615383168136	-1.83113247058501	0.067891297290171	0.661215696982909	Junction	Hippocampus
chr1:171738464-171741909(-)	ENSG00000117533.14	ENSG00000117533	VAMP4	0.104905568691025	1.03425777066294	1.83110986292647	0.0678946789899147	0.661215696982909	Junction	Hippocampus
chr15:90227643-90227903(+)	ENSG00000185033.14	ENSG00000185033	SEMA4B	-0.110758495602504	0.491585198411014	-1.83108774302582	0.0678979878644738	0.661215696982909	Junction	Hippocampus
chr12:50741540-50744586(+)	ENSG00000066084.12	ENSG00000066084	DIP2B	-0.0790885724637602	2.19830283107928	-1.83104608689281	0.067904219489025	0.661215696982909	Junction	Hippocampus
chr4:86763191-86764592(+)	ENSG00000163629.12	ENSG00000163629	PTPN13	-0.0763242655536422	2.33495963211557	-1.83103855175468	0.0679053467720855	0.661215696982909	Junction	Hippocampus
chrX:153671361-153671548(-)	ENSG00000130822.15	ENSG00000130822	PNCK	0.0719313836621955	3.04876266417394	1.8309884462314	0.0679128431269585	0.661215696982909	Junction	Hippocampus
chrX:30859679-30867114(-)	ENSG00000157625.15	ENSG00000157625	TAB3	-0.0909034635861949	0.926384262561029	-1.83098548003849	0.0679132869245019	0.661215696982909	Junction	Hippocampus
chr6:31145809-31148404(-)	ENSG00000204536.13	ENSG00000204536	CCHCR1	-0.147776949691126	-0.64406108707533	-1.83095139269139	0.0679183871965755	0.661220102273374	Junction	Hippocampus
chr17:81565608-81567416(-)	ENSG00000182446.13	ENSG00000182446	NPLOC4	-0.0678142810855255	2.03466545336654	-1.83088705338173	0.0679280147385861	0.661268579224371	Junction	Hippocampus
chr5:115870129-115902884(+)	ENSG00000177879.14	ENSG00000177879	AP3S1	-0.203341937954759	-0.841927864403713	-1.83085407729501	0.0679329496184703	0.661271370336755	Junction	Hippocampus
chr11:119132782-119132863(+)	ENSG00000172273.12	ENSG00000172273	HINFP	0.0885933759324674	0.795018396398797	1.83067757647129	0.0679593680456214	0.661461401082179	Junction	Hippocampus
chr6:31637137-31637233(+)	ENSG00000204469.12	ENSG00000204469	PRRC2A	0.0540958435631445	3.20713812699541	1.83065266915057	0.0679630968258856	0.661461401082179	Junction	Hippocampus
chr2:120087241-120090346(+)	ENSG00000115109.13	ENSG00000115109	EPB41L5	-0.0735348971480346	1.81561713540199	-1.83058453831476	0.0679732972973442	0.661461401082179	Junction	Hippocampus
chr1:119929213-119935471(-)	ENSG00000134250.18	ENSG00000134250	NOTCH2	-0.0744419735309427	2.73250683342404	-1.83053818805432	0.0679802375283326	0.661461401082179	Junction	Hippocampus
chr10:45888313-45892431(-)	ENSG00000239883.8	ENSG00000239883	PARGP1	-0.0726748637885603	2.02948194119934	-1.83048618771095	0.0679880244678872	0.661461401082179	Junction	Hippocampus
chrX:70500990-70502162(+)	ENSG00000082458.11	ENSG00000082458	DLG3	0.0651877872814808	2.91752821386398	1.8304744865636	0.0679897767910433	0.661461401082179	Junction	Hippocampus
chr9:110250880-110251357(-)	ENSG00000136810.12	ENSG00000136810	TXN	-0.05198661759195	4.25434712847204	-1.83046922546202	0.0679905646874838	0.661461401082179	Junction	Hippocampus
chr15:83119682-83121920(+)	ENSG00000136404.15	ENSG00000136404	TM6SF1	0.176514180760096	-0.119326904344789	1.83045542553168	0.0679926313847927	0.661461401082179	Junction	Hippocampus
chr19:12772253-12772612(-)	ENSG00000095066.11	ENSG00000095066	HOOK2	0.106697895476021	0.731675698556451	1.83044416944685	0.0679943171505696	0.661461401082179	Junction	Hippocampus
chr5:5447510-5447720(+)	ENSG00000164151.11	ENSG00000164151	ICE1	-0.0691210318916994	2.69570248658315	-1.83036841822903	0.068005662917519	0.661526539142621	Junction	Hippocampus
chr22:37061176-37061538(+)	ENSG00000100379.17	ENSG00000100379	KCTD17	0.159718743404538	-0.198173860902107	1.83025039549899	0.068023343087013	0.661637095297356	Junction	Hippocampus
chr2:135135933-135150368(+)	ENSG00000115839.17	ENSG00000115839	RAB3GAP1	0.0634516326405178	3.02585888893783	1.83018544907014	0.0680330738815057	0.661637095297356	Junction	Hippocampus
chr7:157549020-157568901(-)	ENSG00000155093.17	ENSG00000155093	PTPRN2	0.0544751638497654	3.802347089163	1.83015588477178	0.0680375038223152	0.661637095297356	Junction	Hippocampus
chr12:53406754-53409361(+)	ENSG00000185591.9	ENSG00000185591	SP1	-0.0798718940540837	1.41190930353419	-1.83011688556977	0.068043347861817	0.661637095297356	Junction	Hippocampus
chr11:65641601-65642249(+)	ENSG00000213445.9	ENSG00000213445	SIPA1	-0.167147409823526	-0.360179711384964	-1.83011503544908	0.0680436251131298	0.661637095297356	Junction	Hippocampus
chr15:39802255-39807005(-)	ENSG00000166073.9	ENSG00000166073	GPR176	0.144046843662292	0.449231038466639	1.83010631033368	0.0680449326348407	0.661637095297356	Junction	Hippocampus
chr22:50711639-50714916(+)	ENSG00000251322.7	ENSG00000251322	SHANK3	-0.0926598622133045	2.85643782570331	-1.830072363982	0.0680500199387795	0.661641339980212	Junction	Hippocampus
chr11:77359018-77374327(-)	ENSG00000149269.9	ENSG00000149269	PAK1	0.0921896749005724	3.86602294800419	1.82999922594862	0.0680609816950671	0.661681031231193	Junction	Hippocampus
chr8:8128292-8134262(-)				-0.191580037015989	-0.874411788039972	-1.82998306345646	0.0680634042880348	0.661681031231193	Junction	Hippocampus
chr3:52603733-52609312(-)	ENSG00000163939.18	ENSG00000163939	PBRM1	-0.0709940215458321	1.55609319245718	-1.82993856947727	0.0680700738501707	0.661684033979766	Junction	Hippocampus
chr9:66091916-66093822(-)				0.169304186557225	0.958119525097446	1.82982893297179	0.0680865104551477	0.661684033979766	Junction	Hippocampus
chr1:196728523-196736823(+)	ENSG00000000971.15	ENSG00000000971	CFH	-0.168452407877406	0.864541938726559	-1.82976000925843	0.068096845112942	0.661684033979766	Junction	Hippocampus
chr8:119586314-119587043(-)	ENSG00000136960.12	ENSG00000136960	ENPP2	0.139134078866251	5.06945939540719	1.82972630329322	0.0681018995724339	0.661684033979766	Junction	Hippocampus
chr2:219213066-219213240(-)	ENSG00000115657.12	ENSG00000115657	ABCB6	0.0754949470019356	1.71547124796001	1.82965918904815	0.0681119647737447	0.661684033979766	Junction	Hippocampus
chr10:349455-356425(-)	ENSG00000151240.16	ENSG00000151240	DIP2C	-0.0762495008468978	1.71308288789704	-1.82963368589657	0.0681157898330446	0.661684033979766	Junction	Hippocampus
chr10:70152593-70153837(-)	ENSG00000079332.14	ENSG00000079332	SAR1A	-0.03972765273303	4.0629174676782	-1.82957230601095	0.0681249965479459	0.661684033979766	Junction	Hippocampus
chr7:128852753-128852827(+)	ENSG00000128591.15	ENSG00000128591	FLNC	-0.170465944827239	-0.316507669628323	-1.82950409805115	0.0681352286493754	0.661684033979766	Junction	Hippocampus
chr14:51991442-51993722(+)	ENSG00000087302.8	ENSG00000087302	C14orf166	-0.0506045005591572	2.87186953285433	-1.82946830060244	0.0681405992506356	0.661684033979766	Junction	Hippocampus
chr14:55652941-55653016(+)	ENSG00000126777.17	ENSG00000126777	KTN1	0.0520776941048513	4.42670223333064	1.82945796925937	0.0681421493010599	0.661684033979766	Junction	Hippocampus
chr3:5213523-5215828(+)	ENSG00000134109.10	ENSG00000134109	EDEM1	-0.109073499684528	0.880965619292541	-1.82941293798419	0.0681489058533536	0.661684033979766	Junction	Hippocampus
chr22:35381197-35383105(+)	ENSG00000100292.16	ENSG00000100292	HMOX1	-0.223577260192334	-0.657765146958977	-1.82940290650531	0.0681504110650879	0.661684033979766	Junction	Hippocampus
chr11:46762194-46762626(-)	ENSG00000175216.14	ENSG00000175216	CKAP5	0.0411871454404384	3.59978862488535	1.82939602350006	0.0681514438678955	0.661684033979766	Junction	Hippocampus
chr3:56958890-57035087(-)	ENSG00000163947.11	ENSG00000163947	ARHGEF3	0.195456397104478	-1.22855962355767	1.82939541837305	0.0681515346685139	0.661684033979766	Junction	Hippocampus
chr12:48142947-48143752(+)	ENSG00000152556.15	ENSG00000152556	PFKM	0.0465767080615352	4.34986797454134	1.82933098938369	0.0681612029493009	0.661684033979766	Junction	Hippocampus
chr15:42218379-42219580(-)	ENSG00000103978.15	ENSG00000103978	TMEM87A	-0.0669197986519941	2.72830175596091	-1.82932248923845	0.0681624785744382	0.661684033979766	Junction	Hippocampus
chr6:116238349-116238954(+)	ENSG00000178425.13	ENSG00000178425	NT5DC1	0.100902844851465	2.46631620064007	1.82931009152705	0.0681643391464918	0.661684033979766	Junction	Hippocampus
chr6:104777318-104784085(-)	ENSG00000085382.11	ENSG00000085382	HACE1	0.0912017291856636	1.09662856814177	1.82929327988749	0.0681668622006344	0.661684033979766	Junction	Hippocampus
chr1:172557795-172569018(+)	ENSG00000094975.13	ENSG00000094975	SUCO	-0.0932552622968022	1.6243034254212	-1.82928851087166	0.068167577938152	0.661684033979766	Junction	Hippocampus
chr10:100536662-100540633(+)	ENSG00000166135.13	ENSG00000166135	HIF1AN	0.0651151541811676	2.15185533655796	1.82928481165211	0.0681681331241042	0.661684033979766	Junction	Hippocampus
chr15:29719139-29719776(-)	ENSG00000104067.16	ENSG00000104067	TJP1	0.0678252774373747	2.87544780255022	1.82928348693437	0.0681683319411864	0.661684033979766	Junction	Hippocampus
chr17:42114085-42114218(-)	ENSG00000108773.10	ENSG00000108773	KAT2A	0.0649567918067156	2.34706091120807	1.82926572194067	0.0681709982038818	0.661684033979766	Junction	Hippocampus
chr1:155079070-155085090(+)	ENSG00000143590.13	ENSG00000143590	EFNA3	0.123788471560757	0.831165352352205	1.82917683752698	0.0681843397322961	0.661684033979766	Junction	Hippocampus
chr7:101210674-101211590(-)	ENSG00000106397.11	ENSG00000106397	PLOD3	-0.153614252666192	-0.444204206837336	-1.82915183402796	0.068188093139749	0.661684033979766	Junction	Hippocampus
chr9:128409057-128409623(+)				0.188722732884705	-0.319575655936092	1.82914412252229	0.0681892507890602	0.661684033979766	Junction	Hippocampus
chr9:38588664-38593759(-)	ENSG00000180071.19	ENSG00000180071	ANKRD18A	0.174539912733548	0.780599274690301	1.82906386319984	0.0682013002618275	0.661684033979766	Junction	Hippocampus
chr16:57754998-57755118(+)	ENSG00000140854.12	ENSG00000140854	KATNB1	0.0831911731804028	1.34693276630112	1.82905755694775	0.0682022471049892	0.661684033979766	Junction	Hippocampus
chr21:46596833-46602277(-)	ENSG00000160307.9	ENSG00000160307	S100B	0.228974408427654	-0.998407523593283	1.8290224738832	0.0682075147994472	0.661684033979766	Junction	Hippocampus
chr6:33292314-33292429(-)	ENSG00000237441.9	ENSG00000237441	RGL2	0.0864703105875953	1.62989663806275	1.82901348721405	0.0682088641947683	0.661684033979766	Junction	Hippocampus
chr4:6378573-6380996(-)	ENSG00000074211.13	ENSG00000074211	PPP2R2C	-0.0426396997078505	4.09230159889484	-1.82900710856685	0.0682098219953407	0.661684033979766	Junction	Hippocampus
chr9:422136-426884(+)	ENSG00000107099.15	ENSG00000107099	DOCK8	0.172942761013452	-0.465695623964525	1.82900538521332	0.068210080771395	0.661684033979766	Junction	Hippocampus
chr11:110232034-110233236(-)	ENSG00000137710.14	ENSG00000137710	RDX	0.0550945860975666	4.12008684928779	1.82897492862418	0.0682146542186234	0.661684033979766	Junction	Hippocampus
chr6:18215130-18217732(+)	ENSG00000165097.13	ENSG00000165097	KDM1B	0.0830321801288253	1.35417950378404	1.82894889727646	0.0682185633597852	0.661684033979766	Junction	Hippocampus
chr12:118199258-118201295(-)	ENSG00000135090.13	ENSG00000135090	TAOK3	-0.0660242428876358	2.15330001141361	-1.82890624265134	0.0682249692270495	0.661684033979766	Junction	Hippocampus
chr11:870164-870418(-)	ENSG00000177830.17	ENSG00000177830	CHID1	0.0768926868700712	1.73847144333697	1.82889604684503	0.0682265005057406	0.661684033979766	Junction	Hippocampus
chrX:54809377-54809721(+)	ENSG00000102316.16	ENSG00000102316	MAGED2	0.055393616879874	4.98052312275458	1.82884225071304	0.0682345804611784	0.661717286251502	Junction	Hippocampus
chr14:24157639-24157897(+)	ENSG00000092098.16	ENSG00000092098	RNF31	-0.0901956631769179	0.904534674215014	-1.82872091152004	0.0682528080040342	0.661774154083726	Junction	Hippocampus
chr3:45391649-45394432(+)	ENSG00000011376.9	ENSG00000011376	LARS2	-0.100348324404598	0.476938423686425	-1.82870147839191	0.0682557276170244	0.661774154083726	Junction	Hippocampus
chr13:49506757-49513058(+)	ENSG00000136147.17	ENSG00000136147	PHF11	-0.124919847070216	0.143686709778046	-1.82868163508473	0.0682587089612763	0.661774154083726	Junction	Hippocampus
chrX:130145570-130147492(-)	ENSG00000156709.13	ENSG00000156709	AIFM1	0.0844089779898979	1.45169285234136	1.82867935640452	0.0682590513269223	0.661774154083726	Junction	Hippocampus
chr19:17186002-17187934(+)	ENSG00000099331.13	ENSG00000099331	MYO9B	0.0869451135650406	1.32651173361628	1.82863173570059	0.06826620653553	0.66179842403933	Junction	Hippocampus
chr16:57761537-57762139(-)	ENSG00000140859.15	ENSG00000140859	KIFC3	-0.102169521022645	0.747613321384545	-1.82848602172174	0.06828810451226	0.66194646436504	Junction	Hippocampus
chr3:1372475-1372837(+)	ENSG00000134115.12	ENSG00000134115	CNTN6	0.203799483111745	-0.433547307595111	1.82846820046553	0.0682907830983425	0.66194646436504	Junction	Hippocampus
chr16:58532396-58534146(-)	ENSG00000125107.17	ENSG00000125107	CNOT1	0.0502304011450885	2.74108127737016	1.82843204509446	0.0682962176211125	0.661954040050932	Junction	Hippocampus
chr17:78444798-78445557(-)	ENSG00000187775.16	ENSG00000187775	DNAH17	0.204920101175906	-0.627213996698008	1.82838876528241	0.0683027234898247	0.661971997907208	Junction	Hippocampus
chr19:41231299-41237943(+)	ENSG00000167601.11	ENSG00000167601	AXL	-0.100123826704452	0.7478730258386	-1.82821526030775	0.0683288100841966	0.662158358700073	Junction	Hippocampus
chr7:151477416-151484736(-)	ENSG00000106615.9	ENSG00000106615	RHEB	-0.057612027083183	3.55806275613645	-1.82815583096555	0.0683377472181182	0.662158358700073	Junction	Hippocampus
chr15:75359989-75360089(-)	ENSG00000140400.15	ENSG00000140400	MAN2C1	0.07882390399823	1.62308523419645	1.82814281001975	0.0683397054695519	0.662158358700073	Junction	Hippocampus
chr1:242090111-242100667(-)	ENSG00000180287.16	ENSG00000180287	PLD5	0.158267514989298	0.677078299988178	1.82809863578165	0.0683463492848625	0.662158358700073	Junction	Hippocampus
chr12:58872817-58874054(-)	ENSG00000139263.11	ENSG00000139263	LRIG3	-0.161809085679545	-0.729869177268055	-1.82806858477527	0.0683508692676684	0.662158358700073	Junction	Hippocampus
chr2:17731878-17738220(-)	ENSG00000163029.15	ENSG00000163029	SMC6	0.0883928662662889	1.391676274004	1.8280279496227	0.0683569816081609	0.662158358700073	Junction	Hippocampus
chr14:52872924-52874176(-)	ENSG00000073712.14	ENSG00000073712	FERMT2	-0.087194373251775	2.96467748020241	-1.82799798974286	0.0683614884628653	0.662158358700073	Junction	Hippocampus
chrX:31496945-31507280(-)	ENSG00000198947.15	ENSG00000198947	DMD	0.0814430135990593	1.85622186965429	1.8279826867406	0.0683637905830119	0.662158358700073	Junction	Hippocampus
chr19:4028188-4028509(+)	ENSG00000105229.6	ENSG00000105229	PIAS4	0.102660628787337	0.335151171364388	1.82797982264504	0.0683642214527688	0.662158358700073	Junction	Hippocampus
chr1:32895970-32898125(-)	ENSG00000121900.18	ENSG00000121900	TMEM54	0.113875837163896	0.641726437933558	1.82795140728267	0.0683684963339217	0.662158358700073	Junction	Hippocampus
chr17:31358623-31358968(+)	ENSG00000196712.16	ENSG00000196712	NF1	0.0752144496478023	1.83106005972013	1.82787080464452	0.0683806236054755	0.662212551444809	Junction	Hippocampus
chr2:31932136-31943301(-)	ENSG00000162959.13	ENSG00000162959	MEMO1	-0.134438792241119	2.08052371325168	-1.82781407368973	0.0683891602678257	0.662212551444809	Junction	Hippocampus
chr1:120511819-120512469(-)	ENSG00000275131.2	ENSG00000275131	CH17-472G23.4	0.0785280286193642	2.28049541303897	1.82779370616943	0.06839222531086	0.662212551444809	Junction	Hippocampus
chr11:134178742-134178821(-)	ENSG00000151503.12	ENSG00000151503	NCAPD3	0.100865097469263	0.424457853395367	1.82779047934743	0.0683927109153944	0.662212551444809	Junction	Hippocampus
chr1:11199404-11199540(-)	ENSG00000198793.12	ENSG00000198793	MTOR	-0.0524193409965128	2.74168636928115	-1.82773024429874	0.0684017762120056	0.662234255331577	Junction	Hippocampus
chr9:111411143-111412013(-)	ENSG00000136813.14	ENSG00000136813	KIAA0368	0.0614483812851384	4.71279221945359	1.82769799036936	0.0684066307942065	0.662234255331577	Junction	Hippocampus
chr4:138236452-138241792(-)	ENSG00000151012.13	ENSG00000151012	SLC7A11	-0.101098596637606	3.02691304320416	-1.82767790997429	0.068409653265055	0.662234255331577	Junction	Hippocampus
chr10:91248561-91248664(+)	ENSG00000180628.14	ENSG00000180628	PCGF5	-0.0521089945949913	3.7457765266238	-1.82765187475577	0.0684135722110722	0.662234255331577	Junction	Hippocampus
chr7:6416755-6416840(-)	ENSG00000164535.14	ENSG00000164535	DAGLB	0.111836370330748	0.564894225987081	1.8275977479007	0.068421720238103	0.662250777240068	Junction	Hippocampus
chr16:2633837-2634494(-)	ENSG00000205918.9	ENSG00000205918	PDPK2P	-0.26045846448486	1.59570388281405	-1.82754961795477	0.0684289661886516	0.662250777240068	Junction	Hippocampus
chr7:128739433-128748572(+)	ENSG00000128595.16	ENSG00000128595	CALU	0.0765475636443962	2.25457672206213	1.82754746505509	0.0684292903219228	0.662250777240068	Junction	Hippocampus
chr21:32320641-32321800(-)	ENSG00000142207.6	ENSG00000142207	URB1	-0.110743531029172	0.510752929019039	-1.82751685340109	0.0684338992458176	0.662250777240068	Junction	Hippocampus
chr2:30533315-30562145(+)	ENSG00000172954.13	ENSG00000172954	LCLAT1	-0.0866792994986878	1.19030829976888	-1.82740629640681	0.0684505469607742	0.662310896950441	Junction	Hippocampus
chr13:113084068-113084891(+)	ENSG00000126217.20	ENSG00000126217	MCF2L	0.0632484237519638	3.06975301762819	1.82737571349536	0.0684551527375808	0.662310896950441	Junction	Hippocampus
chr5:37008089-37008622(+)	ENSG00000164190.16	ENSG00000164190	NIPBL	-0.0636979686674757	1.91719867852564	-1.82737301695737	0.0684555588476217	0.662310896950441	Junction	Hippocampus
chr4:127801919-127803628(+)	ENSG00000164070.11	ENSG00000164070	HSPA4L	-0.091322017599238	2.42175606793543	-1.82733473136786	0.068461325034074	0.662310896950441	Junction	Hippocampus
chr16:71162731-71175606(-)	ENSG00000157423.17	ENSG00000157423	HYDIN	-0.0949851949194443	1.76402352182883	-1.8273046237521	0.068465859818794	0.662310896950441	Junction	Hippocampus
chr11:132437360-132529060(-)	ENSG00000183715.13	ENSG00000183715	OPCML	-0.0658585827082037	3.19990259109794	-1.82725234331115	0.06847373484552	0.662310896950441	Junction	Hippocampus
chr19:4353030-4354044(+)	ENSG00000008382.15	ENSG00000008382	MPND	0.0931110087372752	1.27645410819633	1.82720566322525	0.0684807669199513	0.662310896950441	Junction	Hippocampus
chr7:152079409-152094189(+)	ENSG00000178234.12	ENSG00000178234	GALNT11	0.190965553294289	1.24490409237463	1.82715938723959	0.0684877387074243	0.662310896950441	Junction	Hippocampus
chr5:132720715-132726127(-)	ENSG00000131437.15	ENSG00000131437	KIF3A	0.0484723676085437	4.2761998533094	1.82711777131252	0.0684940089261045	0.662310896950441	Junction	Hippocampus
chrX:43711977-43712704(+)	ENSG00000189221.9	ENSG00000189221	MAOA	-0.0911613990629984	2.85462328271667	-1.82711099807534	0.0684950294859457	0.662310896950441	Junction	Hippocampus
chr12:53307930-53308051(-)	ENSG00000094914.12	ENSG00000094914	AAAS	0.104986069750849	0.704645304611883	1.82700914782016	0.0685103773214943	0.662310896950441	Junction	Hippocampus
chr21:32269804-32270406(-)	ENSG00000159055.3	ENSG00000159055	MIS18A	-0.157113232935178	-0.575798560091163	-1.82700570774346	0.0685108957568959	0.662310896950441	Junction	Hippocampus
chr4:48546272-48547583(-)	ENSG00000075539.13	ENSG00000075539	FRYL	0.0856730090736412	1.92382721344062	1.82697907284158	0.0685149098688544	0.662310896950441	Junction	Hippocampus
chr7:87531498-87536457(-)	ENSG00000085563.14	ENSG00000085563	ABCB1	-0.128158783368235	0.483936578518965	-1.82697429215247	0.0685156303809351	0.662310896950441	Junction	Hippocampus
chr2:120252981-120278617(+)	ENSG00000144118.13	ENSG00000144118	RALB	0.131844362778171	0.555993108304255	1.8269508557024	0.0685191626495147	0.662310896950441	Junction	Hippocampus
chr16:23523418-23523510(-)	ENSG00000103356.15	ENSG00000103356	EARS2	0.123928323600539	-0.0814136175956365	1.82692826626325	0.068522567401493	0.662310896950441	Junction	Hippocampus
chr6:117569737-117570859(-)	ENSG00000282218.1	ENSG00000282218	RP1-179P9.3	-0.0713815019001249	1.86302707536461	-1.82689742344433	0.0685272163545406	0.662310896950441	Junction	Hippocampus
chr6:112120473-112122013(-)	ENSG00000112769.18	ENSG00000112769	LAMA4	-0.154156309596856	0.0141260455227837	-1.82680147459152	0.0685416804361655	0.662310896950441	Junction	Hippocampus
chr17:16772020-16773496(+)	ENSG00000170160.17	ENSG00000170160	CCDC144A	0.1275568118237	2.54677665595192	1.82678794230168	0.0685437206022508	0.662310896950441	Junction	Hippocampus
chr12:85989553-86049673(-)	ENSG00000182050.13	ENSG00000182050	MGAT4C	-0.211245368411279	-0.255946188282272	-1.82676626802037	0.0685469883822966	0.662310896950441	Junction	Hippocampus
chr3:74301548-74301646(-)	ENSG00000113805.8	ENSG00000113805	CNTN3	-0.110711693536952	1.832911812161	-1.82676107901596	0.0685477707352737	0.662310896950441	Junction	Hippocampus
chr3:52521952-52522036(+)	ENSG00000010327.10	ENSG00000010327	STAB1	-0.213972033348626	-0.882443200968195	-1.82675859077094	0.0685481458938411	0.662310896950441	Junction	Hippocampus
chr10:68493571-68503631(-)	ENSG00000122912.14	ENSG00000122912	SLC25A16	-0.0584902115289219	2.91287090775879	-1.82672454079742	0.0685532798588739	0.662310896950441	Junction	Hippocampus
chr10:76889570-76891524(-)	ENSG00000156113.21	ENSG00000156113	KCNMA1	-0.0686890083003619	2.17193755966811	-1.82666822259423	0.0685617720652212	0.662310896950441	Junction	Hippocampus
chr3:51229610-51236344(+)	ENSG00000088538.12	ENSG00000088538	DOCK3	0.0648352512196009	3.29415039717772	1.82663890036861	0.0685661938992191	0.662310896950441	Junction	Hippocampus
chr5:145820019-145823076(-)	ENSG00000186314.11	ENSG00000186314	PRELID2	-0.144686480476074	0.358524430877208	-1.82662363661018	0.068568495789191	0.662310896950441	Junction	Hippocampus
chr18:26476660-26501071(-)	ENSG00000134504.12	ENSG00000134504	KCTD1	0.0741714186833451	2.45113367005154	1.82658869722676	0.0685737651519862	0.662310896950441	Junction	Hippocampus
chr12:4612719-4613514(+)	ENSG00000010219.13	ENSG00000010219	DYRK4	-0.103123594704383	0.72568989554202	-1.8265562832172	0.0685786539508116	0.662310896950441	Junction	Hippocampus
chr5:90815737-90823424(+)	ENSG00000164199.15	ENSG00000164199	ADGRV1	-0.0940024004140264	3.2335054432113	-1.82651646050547	0.0685846605508029	0.662310896950441	Junction	Hippocampus
chr20:34516462-34526267(+)	ENSG00000125971.16	ENSG00000125971	DYNLRB1	0.0501544463767556	4.78316088863725	1.82647417330201	0.0685910393540656	0.662310896950441	Junction	Hippocampus
chr15:50643554-50648686(-)	ENSG00000092439.13	ENSG00000092439	TRPM7	0.0652759199112321	2.66722630520568	1.82645511767348	0.0685939139558868	0.662310896950441	Junction	Hippocampus
chr1:26280204-26280764(+)	ENSG00000142669.14	ENSG00000142669	SH3BGRL3	-0.0744419777122451	2.84841904859209	-1.82644276276222	0.0685957777864458	0.662310896950441	Junction	Hippocampus
chr1:9749647-9749763(-)	ENSG00000171603.16	ENSG00000171603	CLSTN1	0.0487884447002962	5.83979817576713	1.82643494862424	0.0685969566290465	0.662310896950441	Junction	Hippocampus
chr10:5097551-5098801(+)	ENSG00000196139.13	ENSG00000196139	AKR1C3	-0.125119622605025	0.537783940903637	-1.82639223333408	0.0686034009627452	0.662310896950441	Junction	Hippocampus
chr14:31347908-31349788(-)	ENSG00000129493.14	ENSG00000129493	HEATR5A	0.0795531351773536	1.35597906471279	1.82634030413265	0.0686112360457729	0.662310896950441	Junction	Hippocampus
chr11:64751656-64751923(-)	ENSG00000068976.13	ENSG00000068976	PYGM	0.134855264865894	2.05848094146837	1.82630984760564	0.0686158316731143	0.662310896950441	Junction	Hippocampus
chr16:57628803-57650252(+)	ENSG00000205336.11	ENSG00000205336	ADGRG1	-0.146174510903734	0.654667550021625	-1.82630623007527	0.0686163775441367	0.662310896950441	Junction	Hippocampus
chr15:50607329-50609580(-)	ENSG00000092439.13	ENSG00000092439	TRPM7	0.124630886957091	0.585171870029361	1.8263019743701	0.0686170197177981	0.662310896950441	Junction	Hippocampus
chr8:90631708-90645110(-)	ENSG00000180694.13	ENSG00000180694	TMEM64	0.110021716725396	0.80404958388109	1.82624816311574	0.068625140109053	0.662344339051183	Junction	Hippocampus
chr1:100442997-100455404(+)	ENSG00000079335.18	ENSG00000079335	CDC14A	-0.130219514181424	-0.139476796690225	-1.82614540127115	0.0686406495959478	0.662402699368896	Junction	Hippocampus
chr1:26892539-26892669(-)	ENSG00000198746.12	ENSG00000198746	GPATCH3	-0.106104743280763	0.12565729252189	-1.82610965298272	0.0686460456385681	0.662402699368896	Junction	Hippocampus
chr9:128527526-128533512(+)	ENSG00000119392.14	ENSG00000119392	GLE1	-0.114562026091544	-0.0939754347446811	-1.82609464904337	0.0686483105197104	0.662402699368896	Junction	Hippocampus
chr10:58364877-58367922(+)	ENSG00000072401.14	ENSG00000072401	UBE2D1	-0.0693819197566845	2.10327797399223	-1.82608470743161	0.0686498112641549	0.662402699368896	Junction	Hippocampus
chr3:50068765-50070454(+)	ENSG00000004534.14	ENSG00000004534	RBM6	0.057133237903988	3.53822632737795	1.82590061458505	0.0686776060487976	0.662537018200908	Junction	Hippocampus
chr2:27661389-27662178(-)	ENSG00000119760.15	ENSG00000119760	SUPT7L	0.0754662664362675	1.80576039675041	1.82589802454805	0.0686779971651016	0.662537018200908	Junction	Hippocampus
chr11:59795483-59800854(+)	ENSG00000166900.15	ENSG00000166900	STX3	0.12943019259182	-0.15208662303048	1.82586075658753	0.0686836251287349	0.662537018200908	Junction	Hippocampus
chr12:53467844-53468779(+)	ENSG00000197111.15	ENSG00000197111	PCBP2	-0.0797005425708161	1.89532475160678	-1.82583386345364	0.0686876865903023	0.662537018200908	Junction	Hippocampus
chr13:23356008-23358334(-)	ENSG00000151835.14	ENSG00000151835	SACS	0.0702360133127309	2.52376882787017	1.82583009528869	0.0686882556828776	0.662537018200908	Junction	Hippocampus
chr6:36596969-36598848(+)	ENSG00000112081.16	ENSG00000112081	SRSF3	-0.0636760637404429	4.07722132636046	-1.8257521386725	0.0687000300667578	0.662537018200908	Junction	Hippocampus
chr14:64442403-64444692(+)	ENSG00000100714.15	ENSG00000100714	MTHFD1	-0.0802618586173304	1.55496765512966	-1.82567969349902	0.0687109735082481	0.662537018200908	Junction	Hippocampus
chrX:48978436-48981214(-)	ENSG00000068400.13	ENSG00000068400	GRIPAP1	0.0513710871784223	2.94623323149839	1.82559612958327	0.0687235983140042	0.662537018200908	Junction	Hippocampus
chr1:8508676-8541213(-)	ENSG00000142599.17	ENSG00000142599	RERE	-0.0719851169174462	3.8077927212495	-1.82557905387722	0.0687261783409204	0.662537018200908	Junction	Hippocampus
chr11:47422723-47422829(-)	ENSG00000165916.8	ENSG00000165916	PSMC3	-0.059325704062402	3.14956363176775	-1.8254747847045	0.0687419344614786	0.662537018200908	Junction	Hippocampus
chr1:89009141-89009391(-)	ENSG00000117226.11	ENSG00000117226	GBP3	-0.226897056741527	-0.815070616041552	-1.82547121085716	0.0687424745585757	0.662537018200908	Junction	Hippocampus
chr13:51975169-52011286(-)	ENSG00000123191.14	ENSG00000123191	ATP7B	-0.129058369077252	-0.285140209157436	-1.82540397773531	0.0687526358057336	0.662537018200908	Junction	Hippocampus
chr16:89729319-89733301(+)	ENSG00000158805.11	ENSG00000158805	ZNF276	-0.0937255045307679	1.53414567576077	-1.82535462572999	0.0687600953872279	0.662537018200908	Junction	Hippocampus
chr5:150204928-150205455(+)	ENSG00000011083.8	ENSG00000011083	SLC6A7	0.134875478200062	0.183690422836442	1.82535379609491	0.0687602207927117	0.662537018200908	Junction	Hippocampus
chr9:442010-443426(+)	ENSG00000107099.15	ENSG00000107099	DOCK8	0.182684305989075	-0.746858064812035	1.82533069007883	0.0687637135139341	0.662537018200908	Junction	Hippocampus
chr6:43018720-43018862(+)	ENSG00000124702.17	ENSG00000124702	KLHDC3	0.0631034223521878	3.77649797638045	1.82532780899084	0.0687641490314333	0.662537018200908	Junction	Hippocampus
chr7:44758109-44759280(+)	ENSG00000122515.14	ENSG00000122515	ZMIZ2	-0.0782656554856136	1.43872746724539	-1.82531546149025	0.0687660155578509	0.662537018200908	Junction	Hippocampus
chr22:35338789-35345724(+)	ENSG00000100284.20	ENSG00000100284	TOM1	-0.0768543059641992	1.84214663668084	-1.82529460031782	0.0687691691598194	0.662537018200908	Junction	Hippocampus
chr12:66463094-66465274(-)	ENSG00000155974.11	ENSG00000155974	GRIP1	0.137754731658508	-0.317553594250499	1.82527819729287	0.0687716489034732	0.662537018200908	Junction	Hippocampus
chr1:11128952-11129737(-)	ENSG00000198793.12	ENSG00000198793	MTOR	-0.069013518821296	1.76318914569366	-1.82523447601261	0.0687782588720243	0.662537018200908	Junction	Hippocampus
chr11:59172807-59181738(+)	ENSG00000110042.7	ENSG00000110042	DTX4	0.139499404165559	-0.0607548806319243	1.82522746241304	0.0687793192665369	0.662537018200908	Junction	Hippocampus
chr8:25408941-25410098(+)	ENSG00000147459.17	ENSG00000147459	DOCK5	0.110090458992808	0.923389810581437	1.825200248404	0.0687834339128464	0.662537018200908	Junction	Hippocampus
chr1:61404283-61406561(+)	ENSG00000162599.15	ENSG00000162599	NFIA	-0.0762849220973812	2.41341362575755	-1.82513347694761	0.0687935303430984	0.662537018200908	Junction	Hippocampus
chr1:108657580-108659863(-)	ENSG00000162639.15	ENSG00000162639	HENMT1	0.0948191063887238	0.889413670772411	1.82509453583336	0.0687994191458436	0.662537018200908	Junction	Hippocampus
chr9:100347407-100349183(-)	ENSG00000136891.13	ENSG00000136891	TEX10	-0.0812286145493944	0.946984435072073	-1.82509131679429	0.0687999059580772	0.662537018200908	Junction	Hippocampus
chr7:134449798-134450785(-)	ENSG00000085662.13	ENSG00000085662	AKR1B1	-0.0684251527271482	2.5956182734735	-1.82508172053642	0.0688013572079451	0.662537018200908	Junction	Hippocampus
chr8:61526113-61548070(-)	ENSG00000198363.16	ENSG00000198363	ASPH	-0.0919420709990905	1.20544212452217	-1.82507799572905	0.0688019205203917	0.662537018200908	Junction	Hippocampus
chr5:32276743-32312757(-)	ENSG00000150712.10	ENSG00000150712	MTMR12	-0.0783212794813728	1.40336008116412	-1.82503851257632	0.0688078918957191	0.662537018200908	Junction	Hippocampus
chr10:117490912-117492020(-)	ENSG00000229847.8	ENSG00000229847	EMX2OS	-0.118088249498571	1.35365508142148	-1.82502560821665	0.0688098436252588	0.662537018200908	Junction	Hippocampus
chr1:229295911-229297519(+)	ENSG00000168118.11	ENSG00000168118	RAB4A	-0.127015750208915	-0.115524455344427	-1.82497720775911	0.0688171643956419	0.662537018200908	Junction	Hippocampus
chr16:15104759-15106114(-)	ENSG00000188599.17	ENSG00000188599	NPIPP1	-0.130990345365459	0.815389329982923	-1.82496979408256	0.068818285801788	0.662537018200908	Junction	Hippocampus
chr6:130385237-130440406(+)	ENSG00000164484.11	ENSG00000164484	TMEM200A	-0.256397526763259	-1.21297872536661	-1.82496963107768	0.0688183104583716	0.662537018200908	Junction	Hippocampus
chr2:43695225-43697170(+)	ENSG00000152527.13	ENSG00000152527	PLEKHH2	-0.134346288205048	0.120763223328132	-1.82495965418555	0.0688198196053929	0.662537018200908	Junction	Hippocampus
chr2:197136663-197147026(-)	ENSG00000283224.1	ENSG00000283224	AC013264.1	0.0908037484366492	1.45080557000133	1.82492580637801	0.0688249397717897	0.662537018200908	Junction	Hippocampus
chr1:183134810-183135041(+)	ENSG00000135862.5	ENSG00000135862	LAMC1	-0.110644397388164	1.07667088627816	-1.82488925383089	0.0688304694377919	0.662537018200908	Junction	Hippocampus
chr15:22926108-22927905(-)	ENSG00000273749.4	ENSG00000273749	CYFIP1	-0.101700178345783	1.12679339260864	-1.82488319536066	0.0688313859980277	0.662537018200908	Junction	Hippocampus
chr8:1923596-1923773(+)	ENSG00000283239.1	ENSG00000283239	KBTBD11-OT1	0.079652843146425	1.27615774897379	1.82485223769327	0.0688360696092683	0.662537273727255	Junction	Hippocampus
chr13:21378739-21381433(-)	ENSG00000180776.15	ENSG00000180776	ZDHHC20	0.163309147254521	0.271709392534567	1.82476736010038	0.0688489121596055	0.662545150786791	Junction	Hippocampus
chr6:7577887-7578463(+)	ENSG00000096696.13	ENSG00000096696	DSP	-0.198187123883149	-0.640675649331933	-1.82471566203168	0.0688567353935614	0.662545150786791	Junction	Hippocampus
chr17:16040495-16046950(-)	ENSG00000141027.20	ENSG00000141027	NCOR1	0.0683738543124759	2.18306064368385	1.82466818396534	0.0688639206797623	0.662545150786791	Junction	Hippocampus
chr9:128582557-128582693(+)	ENSG00000197694.14	ENSG00000197694	SPTAN1	0.0611022363059473	4.92255618681933	1.82463087469889	0.0688695674633264	0.662545150786791	Junction	Hippocampus
chr12:123323832-123325501(-)	ENSG00000139697.12	ENSG00000139697	SBNO1	0.0590416689873936	2.67006943396829	1.82460605417959	0.0688733242778764	0.662545150786791	Junction	Hippocampus
chr15:33813580-33815833(+)	ENSG00000198838.13	ENSG00000198838	RYR3	0.200986723575757	-0.632769411995228	1.82457772006739	0.0688776131137885	0.662545150786791	Junction	Hippocampus
chr15:83139276-83151214(-)	ENSG00000166503.8	ENSG00000166503	RP11-382A20.3	0.0536959360204972	4.28156237500675	1.82457469315137	0.0688780713005529	0.662545150786791	Junction	Hippocampus
chr1:31671660-31672415(-)	ENSG00000084636.17	ENSG00000084636	COL16A1	0.0956890192962273	2.06894000830197	1.82451434195859	0.0688872072350909	0.662545150786791	Junction	Hippocampus
chr17:40123381-40126182(+)	ENSG00000188895.11	ENSG00000188895	MSL1	0.0538570909051284	3.71348610857487	1.82450008512369	0.0688893655738715	0.662545150786791	Junction	Hippocampus
chr21:46098174-46111449(+)	ENSG00000142173.14	ENSG00000142173	COL6A2	-0.187269860331818	-0.445085807939345	-1.82449015188849	0.0688908693969192	0.662545150786791	Junction	Hippocampus
chr7:73593984-73594273(-)	ENSG00000009950.15	ENSG00000009950	MLXIPL	0.136585408085571	0.19603676619423	1.82445351296253	0.0688964165108628	0.662545150786791	Junction	Hippocampus
chr2:27381806-27382125(-)	ENSG00000115241.10	ENSG00000115241	PPM1G	-0.0695944885816268	2.07763141988733	-1.82442132858418	0.0689012895126678	0.662545150786791	Junction	Hippocampus
chr5:161336770-161410974(-)	ENSG00000145864.12	ENSG00000145864	GABRB2	0.0960607922873504	4.13389115330117	1.82441873137879	0.0689016827651171	0.662545150786791	Junction	Hippocampus
chr12:53465974-53467220(+)	ENSG00000257379.1	ENSG00000257379	RP11-793H13.8	-0.0469436793912776	4.91870457019971	-1.82441603214304	0.0689020914683206	0.662545150786791	Junction	Hippocampus
chr5:71074327-71076310(-)	ENSG00000230847.4	ENSG00000230847	RP11-195E2.1	0.342930719120308	0.316604810064184	1.82434186635851	0.0689133220197249	0.662545150786791	Junction	Hippocampus
chr1:197191900-197199353(-)	ENSG00000177888.7	ENSG00000177888	ZBTB41	0.0597585459760469	2.10813284920874	1.82429898731305	0.0689198156666256	0.662545150786791	Junction	Hippocampus
chr15:22545901-22546429(+)	ENSG00000276550.4	ENSG00000276550	HERC2P2	0.422901175070528	1.52971869217394	1.82429355079475	0.0689206390146258	0.662545150786791	Junction	Hippocampus
chr7:130526302-130530544(+)				-0.213800513590482	0.621700052068358	-1.82429268802453	0.0689207696799058	0.662545150786791	Junction	Hippocampus
chr3:93995945-94003658(+)	ENSG00000169379.15	ENSG00000169379	ARL13B	-0.148139709005111	-0.607333462307787	-1.82426229166812	0.0689253732938144	0.662545150786791	Junction	Hippocampus
chr5:37046200-37048501(+)	ENSG00000164190.16	ENSG00000164190	NIPBL	0.0864674797488257	1.46335641169214	1.82422527136593	0.0689309804656138	0.66255428254446	Junction	Hippocampus
chr15:65556904-65558679(+)	ENSG00000074696.12	ENSG00000074696	HACD3	-0.0418408753245662	4.59856878003643	-1.82394008032914	0.0689741887087788	0.662642964695447	Junction	Hippocampus
chr21:25982478-25997359(-)	ENSG00000142192.20	ENSG00000142192	APP	-0.0816448650586746	2.65388872990791	-1.82392097502876	0.068977084080784	0.662642964695447	Junction	Hippocampus
chr5:176943489-176951473(-)	ENSG00000087206.16	ENSG00000087206	UIMC1	-0.081238663615678	3.78098234085292	-1.82390465833019	0.0689795569248565	0.662642964695447	Junction	Hippocampus
chr12:49651451-49651932(-)	ENSG00000161791.13	ENSG00000161791	FMNL3	0.131887953972573	-0.0348824791994595	1.82390379091179	0.0689796883867357	0.662642964695447	Junction	Hippocampus
chr12:6511253-6514264(+)	ENSG00000010292.12	ENSG00000010292	NCAPD2	0.100931882762601	0.719303624696548	1.82390239204032	0.0689799003935932	0.662642964695447	Junction	Hippocampus
chr16:28830059-28830614(+)	ENSG00000168488.18	ENSG00000168488	ATXN2L	-0.0830834255032512	1.44439929344197	-1.82386055970214	0.0689862405686761	0.662642964695447	Junction	Hippocampus
chr8:144314055-144314124(+)	ENSG00000185122.10	ENSG00000185122	HSF1	-0.0977706994038371	0.673971009739052	-1.82385617975198	0.0689869044286236	0.662642964695447	Junction	Hippocampus
chr7:158918870-158922376(+)	ENSG00000126870.15	ENSG00000126870	WDR60	0.0818453037894402	1.8104773059444	1.82384122088126	0.0689891717533177	0.662642964695447	Junction	Hippocampus
chr10:48401783-48404851(+)	ENSG00000107643.15	ENSG00000107643	MAPK8	-0.0580804533925661	3.00941853412705	-1.82384065994445	0.0689892567760312	0.662642964695447	Junction	Hippocampus
chr6:116221229-116223033(+)	ENSG00000178425.13	ENSG00000178425	NT5DC1	0.110089529789389	1.91007604079163	1.82379201788631	0.0689966299133747	0.662642964695447	Junction	Hippocampus
chr19:44052196-44055108(+)	ENSG00000178386.12	ENSG00000178386	ZNF223	-0.137540819790685	-0.599450250074319	-1.82379115047432	0.068996761401123	0.662642964695447	Junction	Hippocampus
chr2:113625730-113626880(-)	ENSG00000240356.6	ENSG00000240356	RPL23AP7	0.247254834484585	-0.534666581002302	1.82378797460502	0.0689972428210656	0.662642964695447	Junction	Hippocampus
chr18:45880224-45882273(-)	ENSG00000152223.12	ENSG00000152223	EPG5	-0.11223753481442	0.312033890859989	-1.82372366719675	0.069006991573037	0.662642964695447	Junction	Hippocampus
chr7:105551708-105555027(+)	ENSG00000135249.7	ENSG00000135249	RINT1	-0.0899221501641318	1.16010147304918	-1.82371594463986	0.0690081623589184	0.662642964695447	Junction	Hippocampus
chr2:28914209-28917892(+)	ENSG00000163811.11	ENSG00000163811	WDR43	-0.0734443782759279	1.37766620324865	-1.82367579985526	0.0690142488127102	0.662642964695447	Junction	Hippocampus
chr1:233263164-233295325(-)	ENSG00000135749.18	ENSG00000135749	PCNX2	0.0680429975512479	1.9615596327741	1.82365384058064	0.0690175783020325	0.662642964695447	Junction	Hippocampus
chr8:38824026-38825307(+)	ENSG00000147526.19	ENSG00000147526	TACC1	0.098764221091852	2.09806194033287	1.82361560248826	0.069023376319816	0.662642964695447	Junction	Hippocampus
chr13:95624930-95629988(-)	ENSG00000134874.17	ENSG00000134874	DZIP1	-0.0769178767499291	2.86990388238193	-1.82361117730861	0.0690240473329479	0.662642964695447	Junction	Hippocampus
chr19:41905828-41905938(+)	ENSG00000076928.17	ENSG00000076928	ARHGEF1	0.112341698914072	0.434515781797199	1.82356991329564	0.0690303046700659	0.662658319425569	Junction	Hippocampus
chr11:68799356-68803999(-)	ENSG00000110090.12	ENSG00000110090	CPT1A	-0.107563070770002	1.27846446207755	-1.82353814925878	0.0690351217352133	0.662659847085899	Junction	Hippocampus
chr12:55940434-55940623(+)	ENSG00000065357.19	ENSG00000065357	DGKA	0.121090435429371	0.228076062245154	1.82346532127273	0.0690461672582233	0.662700717642796	Junction	Hippocampus
chr22:50422381-50423461(+)	ENSG00000100239.15	ENSG00000100239	PPP6R2	0.0514079872836722	2.71550152346758	1.82344864946447	0.0690486960082885	0.662700717642796	Junction	Hippocampus
chr10:100374013-100380982(+)	ENSG00000235823.1	ENSG00000235823	OLMALINC	0.189461423232592	-0.852698463737565	1.82335014631609	0.0690636383488324	0.662733779701281	Junction	Hippocampus
chrX:53550769-53550900(-)	ENSG00000086758.15	ENSG00000086758	HUWE1	-0.0566048846368251	3.05154005693156	-1.82333807637672	0.0690654694701208	0.662733779701281	Junction	Hippocampus
chr10:96207054-96207871(-)	ENSG00000095585.16	ENSG00000095585	BLNK	0.195252822455786	-0.586421129901881	1.82330147238404	0.0690710228787883	0.662733779701281	Junction	Hippocampus
chr1:119935605-119937281(-)	ENSG00000134250.18	ENSG00000134250	NOTCH2	-0.0776321570129083	2.30827393593148	-1.82327219717458	0.0690754646594055	0.662733779701281	Junction	Hippocampus
chr2:72971686-72988257(-)	ENSG00000144040.12	ENSG00000144040	SFXN5	-0.0888987678786158	2.31684133954169	-1.82323427108781	0.0690812193445488	0.662733779701281	Junction	Hippocampus
chr8:132842876-132844155(+)	ENSG00000129292.20	ENSG00000129292	PHF20L1	-0.0793566895514968	1.51769129824533	-1.82319613457314	0.0690870063575439	0.662733779701281	Junction	Hippocampus
chr15:44716357-44717606(+)	ENSG00000166710.17	ENSG00000166710	B2M	-0.082862789837851	5.74076311284158	-1.82318603259585	0.0690885393457855	0.662733779701281	Junction	Hippocampus
chr17:48057503-48058294(+)	ENSG00000082641.15	ENSG00000082641	NFE2L1	0.0509587647139316	4.64588803767292	1.82318030581256	0.0690894084050869	0.662733779701281	Junction	Hippocampus
chr13:49198266-49198361(+)	ENSG00000102531.16	ENSG00000102531	FNDC3A	-0.061409182441688	3.28838619046439	-1.82306915289828	0.0691062780328053	0.662822047437465	Junction	Hippocampus
chr10:82984855-82985097(+)	ENSG00000185737.12	ENSG00000185737	NRG3	-0.098614276051962	1.63196661191825	-1.82305828012855	0.0691079283705755	0.662822047437465	Junction	Hippocampus
chr17:78455837-78458564(-)	ENSG00000187775.16	ENSG00000187775	DNAH17	0.208439823464735	-0.505990859763402	1.82301506011882	0.0691144888985032	0.662840283345393	Junction	Hippocampus
chr1:16955551-16955996(+)	ENSG00000058453.16	ENSG00000058453	CROCC	0.151678057655611	-0.342630673396857	1.82291392459105	0.0691298426483211	0.662902199121906	Junction	Hippocampus
chr6:83067780-83096924(+)	ENSG00000083097.14	ENSG00000083097	DOPEY1	0.091889873247619	1.41740506466399	1.82290118461812	0.0691317769491303	0.662902199121906	Junction	Hippocampus
chr12:84886069-84891831(-)	ENSG00000072041.16	ENSG00000072041	SLC6A15	0.0854406406910528	1.81420772647982	1.8228804592795	0.0691349237575772	0.662902199121906	Junction	Hippocampus
chr20:35542186-35542322(+)	ENSG00000125991.18	ENSG00000125991	ERGIC3	0.0676242649281372	3.27730781254889	1.82280292927824	0.0691466964856302	0.662955883590057	Junction	Hippocampus
chr12:64836659-64838682(+)	ENSG00000111490.12	ENSG00000111490	TBC1D30	0.0883487127524087	1.52008932031602	1.82275300191121	0.069154278701031	0.662955883590057	Junction	Hippocampus
chr14:64208946-64209427(+)	ENSG00000054654.15	ENSG00000054654	SYNE2	0.122043226729815	0.767233885799438	1.82269346243326	0.0691633215553139	0.662955883590057	Junction	Hippocampus
chr13:91728666-91756294(+)	ENSG00000179399.14	ENSG00000179399	GPC5	-0.114259693853026	1.41150530824392	-1.82267631484679	0.0691659261111591	0.662955883590057	Junction	Hippocampus
chr1:237330983-237364357(+)	ENSG00000198626.15	ENSG00000198626	RYR2	0.0790319725797933	1.88817622709451	1.82264772802728	0.0691702683579161	0.662955883590057	Junction	Hippocampus
chr18:58333893-58341037(+)	ENSG00000049759.17	ENSG00000049759	NEDD4L	0.0760818278659779	2.94273609362233	1.82264470633216	0.0691707273569101	0.662955883590057	Junction	Hippocampus
chr1:6121574-6123947(-)	ENSG00000116254.17	ENSG00000116254	CHD5	-0.0805146948532677	2.53184388151898	-1.82262880632214	0.0691731426282698	0.662955883590057	Junction	Hippocampus
chr2:61184801-61185501(+)	ENSG00000173209.22	ENSG00000173209	AHSA2	0.0931646997616996	2.41524280518875	1.822399441617	0.0692079917296506	0.663221071811349	Junction	Hippocampus
chr4:7769009-7772819(-)	ENSG00000196526.10	ENSG00000196526	AFAP1	-0.121468757618878	0.315398039038528	-1.82238533030801	0.0692101362394917	0.663221071811349	Junction	Hippocampus
chr20:43567118-43567664(+)	ENSG00000277611.1	ENSG00000277611	RP1-138B7.6	0.138730134205612	0.985419886339558	1.82229296399381	0.0692241745947176	0.663274664012211	Junction	Hippocampus
chr13:113210089-113218944(+)	ENSG00000139842.14	ENSG00000139842	CUL4A	0.0867969850336713	1.30247093014549	1.82226376628588	0.0692286127161007	0.663274664012211	Junction	Hippocampus
chr14:47301551-47674516(-)	ENSG00000139915.18	ENSG00000139915	MDGA2	0.126708011087615	0.382175619961063	1.82225651100542	0.0692297155724692	0.663274664012211	Junction	Hippocampus
chr1:111425440-111426436(-)	ENSG00000085465.12	ENSG00000085465	OVGP1	-0.167711591332541	-0.735300433798141	-1.82217585030712	0.0692419775720703	0.663279737840512	Junction	Hippocampus
chr15:40737727-40737964(-)	ENSG00000137824.15	ENSG00000137824	RMDN3	-0.0778467131297472	2.17258019265215	-1.8221639216277	0.0692437911160565	0.663279737840512	Junction	Hippocampus
chr7:157201808-157207397(+)	ENSG00000009335.17	ENSG00000009335	UBE3C	-0.0538695256753336	2.9915999043854	-1.82216102168681	0.0692442320065181	0.663279737840512	Junction	Hippocampus
chr2:207737447-207740654(+)	ENSG00000163249.10	ENSG00000163249	CCNYL1	-0.108107521120261	1.05785393111169	-1.82204990352002	0.0692611275223874	0.663292161917846	Junction	Hippocampus
chr17:2321426-2321541(+)	ENSG00000167720.12	ENSG00000167720	SRR	-0.0935916060699021	0.498296934257301	-1.82201306332212	0.0692667298243921	0.663292161917846	Junction	Hippocampus
chr12:104339274-104348352(+)	ENSG00000198431.15	ENSG00000198431	TXNRD1	-0.0708267932297407	2.27391095689498	-1.82201039701144	0.0692671353057092	0.663292161917846	Junction	Hippocampus
chr4:51877855-51886567(+)	ENSG00000109184.14	ENSG00000109184	DCUN1D4	-0.054396167517659	3.95612820039078	-1.82200781933666	0.06926752730951	0.663292161917846	Junction	Hippocampus
chr2:177482187-177493147(+)	ENSG00000018510.13	ENSG00000018510	AGPS	-0.0631317030420954	2.00259816673627	-1.82197694440665	0.0692722228035212	0.663292161917846	Junction	Hippocampus
chr7:102396538-102397619(+)	ENSG00000128563.13	ENSG00000128563	PRKRIP1	0.124648710643993	0.503442380463132	1.82196852512117	0.0692735032634546	0.663292161917846	Junction	Hippocampus
chr11:44600231-44605057(+)	ENSG00000085117.11	ENSG00000085117	CD82	-0.100289422694096	1.11417368780404	-1.8218888101251	0.0692856278081179	0.663316610875599	Junction	Hippocampus
chr17:63550816-63578469(+)	ENSG00000136485.14	ENSG00000136485	DCAF7	-0.0555690814801125	2.37749186434241	-1.82181814435186	0.0692963774413016	0.663316610875599	Junction	Hippocampus
chr1:223749123-223750889(+)	ENSG00000162909.17	ENSG00000162909	CAPN2	-0.057772862543304	2.95592284595774	-1.82179384270336	0.0693000745106638	0.663316610875599	Junction	Hippocampus
chr1:32376742-32377969(-)	ENSG00000160058.18	ENSG00000160058	BSDC1	0.0518454272603138	2.97854244701156	1.82177974113394	0.0693022198915654	0.663316610875599	Junction	Hippocampus
chr10:74126356-74129107(-)	ENSG00000185009.12	ENSG00000185009	AP3M1	-0.0700272584671385	1.62309990173359	-1.82176105851752	0.0693050623069554	0.663316610875599	Junction	Hippocampus
chr4:113502978-113509637(-)	ENSG00000145349.16	ENSG00000145349	CAMK2D	-0.193505567044177	-0.18122983626666	-1.82165860778286	0.069320651101914	0.663316610875599	Junction	Hippocampus
chr5:91375614-91376620(-)	ENSG00000113369.8	ENSG00000113369	ARRDC3	-0.127347770494285	1.93085108349983	-1.82163443425551	0.0693243297417465	0.663316610875599	Junction	Hippocampus
chr11:66266491-66266872(+)	ENSG00000174996.11	ENSG00000174996	KLC2	0.0746765154905403	2.15632082186055	1.82157413526494	0.0693335065253267	0.663316610875599	Junction	Hippocampus
chr3:47590838-47610065(-)	ENSG00000173473.10	ENSG00000173473	SMARCC1	0.10000133579111	0.766256610947276	1.82151530537489	0.0693424606948219	0.663316610875599	Junction	Hippocampus
chr9:6252992-6253551(+)	ENSG00000137033.11	ENSG00000137033	IL33	-0.138956424187377	1.37304049474307	-1.82149414835276	0.0693456811203031	0.663316610875599	Junction	Hippocampus
chr19:50307158-50309004(+)	ENSG00000105357.15	ENSG00000105357	MYH14	0.1177878795127	0.0267569656118234	1.82149159396426	0.0693460699460222	0.663316610875599	Junction	Hippocampus
chr4:71532176-71534226(+)	ENSG00000080493.14	ENSG00000080493	SLC4A4	-0.0979909038335336	3.06849520905377	-1.8213872273314	0.0693619580375133	0.663316610875599	Junction	Hippocampus
chr11:44124985-44126815(+)	ENSG00000151348.13	ENSG00000151348	EXT2	-0.0831471062014457	1.60052057016117	-1.82138652181179	0.0693620654514035	0.663316610875599	Junction	Hippocampus
chr3:60011401-60014006(-)	ENSG00000189283.9	ENSG00000189283	FHIT	-0.0913541630387766	0.872874180990397	-1.82134285434367	0.0693687139994074	0.663316610875599	Junction	Hippocampus
chr21:37198026-37200231(+)	ENSG00000182670.13	ENSG00000182670	TTC3	0.0530896629173029	5.01005339334726	1.82132836060147	0.0693709208462215	0.663316610875599	Junction	Hippocampus
chr9:77429037-77431320(-)	ENSG00000156049.6	ENSG00000156049	GNA14	-0.149036737524696	-0.291110619752341	-1.82130654923875	0.0693742419980073	0.663316610875599	Junction	Hippocampus
chr3:46894010-46895734(+)	ENSG00000160801.13	ENSG00000160801	PTH1R	-0.164009733552345	-0.736301714794974	-1.82130526259464	0.0693744379156018	0.663316610875599	Junction	Hippocampus
chr3:342083-344588(+)	ENSG00000134121.9	ENSG00000134121	CHL1	0.0941953948957647	4.39370558926638	1.82128211811923	0.0693779622081026	0.663316610875599	Junction	Hippocampus
chr15:78193627-78193931(-)	ENSG00000103740.9	ENSG00000103740	ACSBG1	-0.0902648513379474	2.14701574639506	-1.82126584066926	0.0693804409223712	0.663316610875599	Junction	Hippocampus
chr5:94520918-94523929(-)	ENSG00000185261.14	ENSG00000185261	KIAA0825	0.100644101758123	0.664964837513582	1.8212554136939	0.0693820287704209	0.663316610875599	Junction	Hippocampus
chr2:127317761-127318168(-)	ENSG00000169967.16	ENSG00000169967	MAP3K2	-0.0707632040846432	2.08709954281204	-1.8212406209132	0.0693842815065432	0.663316610875599	Junction	Hippocampus
chr19:46602386-46605826(+)	ENSG00000160014.16	ENSG00000160014	CALM3	0.294873402168321	-0.506210842948513	1.82123793357374	0.0693846907576879	0.663316610875599	Junction	Hippocampus
chr11:20402985-20404877(+)	ENSG00000185238.12	ENSG00000185238	PRMT3	-0.152777263614045	-0.736055114494162	-1.82122714328722	0.0693863340152801	0.663316610875599	Junction	Hippocampus
chr11:14835096-14843826(+)	ENSG00000152270.8	ENSG00000152270	PDE3B	-0.109418633736631	0.341408197652009	-1.82119518471217	0.069391201189342	0.663316610875599	Junction	Hippocampus
chr13:102634099-102635586(+)	ENSG00000134900.11	ENSG00000134900	TPP2	0.055709985642296	2.24275700692647	1.82117877902046	0.0693936998255198	0.663316610875599	Junction	Hippocampus
chr1:153741369-153746956(+)	ENSG00000143624.13	ENSG00000143624	INTS3	0.0531381528439409	3.14697796883077	1.82115525462544	0.0693972827910759	0.663316610875599	Junction	Hippocampus
chr11:111911923-111913104(-)	ENSG00000109846.7	ENSG00000109846	CRYAB	0.108832564633839	1.44780380518471	1.82108488081476	0.0694080022320885	0.663343152974256	Junction	Hippocampus
chr1:156236484-156242552(+)	ENSG00000260238.6	ENSG00000260238	PMF1-BGLAP	-0.178421432433369	-0.855614420787528	-1.82107580267076	0.0694093851275772	0.663343152974256	Junction	Hippocampus
chr11:9287807-9288441(-)	ENSG00000166471.10	ENSG00000166471	TMEM41B	-0.070791181656886	2.10862353651328	-1.82097096378611	0.0694253571330506	0.66344341186812	Junction	Hippocampus
chr2:39757369-39761330(-)	ENSG00000138050.14	ENSG00000138050	THUMPD2	-0.173124175418354	-0.752379571547013	-1.82087901005863	0.0694393686038475	0.66344341186812	Junction	Hippocampus
chr16:4447015-4448732(+)	ENSG00000103423.13	ENSG00000103423	DNAJA3	0.0622296737783446	2.31314673310547	1.82081546112765	0.0694490532495559	0.66344341186812	Junction	Hippocampus
chr1:86719636-86722539(+)	ENSG00000097033.14	ENSG00000097033	SH3GLB1	-0.058908987789877	3.1061886116893	-1.82081120280344	0.0694497022438138	0.66344341186812	Junction	Hippocampus
chr3:132494260-132495087(+)	ENSG00000138246.15	ENSG00000138246	DNAJC13	0.068815238931764	1.80514369044559	1.82079397688047	0.0694523276292586	0.66344341186812	Junction	Hippocampus
chr5:181241640-181242173(-)	ENSG00000204628.11	ENSG00000204628	RACK1	-0.0408385383736022	4.99110058417973	-1.82077386267059	0.0694553933191435	0.66344341186812	Junction	Hippocampus
chr2:42256631-42261120(+)	ENSG00000143924.18	ENSG00000143924	EML4	-0.131966765659025	-0.213407150435325	-1.82076656163969	0.0694565061270476	0.66344341186812	Junction	Hippocampus
chrX:40682997-40688453(-)	ENSG00000180182.10	ENSG00000180182	MED14	-0.087950810673445	1.17300505832675	-1.82075450409735	0.0694583439446909	0.66344341186812	Junction	Hippocampus
chr3:15724525-15735409(-)	ENSG00000206560.11	ENSG00000206560	ANKRD28	0.063552497025517	2.33375920276822	1.82072500162209	0.0694628408982743	0.66344341186812	Junction	Hippocampus
chr1:145854564-145854745(-)	ENSG00000131788.15	ENSG00000131788	PIAS3	-0.0999262212711087	0.525923816506296	-1.8207009306427	0.0694665101267881	0.66344341186812	Junction	Hippocampus
chr16:25247391-25251908(-)	ENSG00000155592.15	ENSG00000155592	ZKSCAN2	-0.111404188568329	0.237141964256297	-1.82063358589587	0.0694767765848996	0.66349692024238	Junction	Hippocampus
chr11:74994721-75005412(+)	ENSG00000162139.9	ENSG00000162139	NEU3	0.145063076502138	-0.446896178601333	1.82057341574885	0.0694859503599129	0.663539987109209	Junction	Hippocampus
chr7:44059450-44059542(+)	ENSG00000136279.19	ENSG00000136279	DBNL	0.0748173975360491	1.96211627562066	1.82044508652915	0.0695055192691914	0.663682307458991	Junction	Hippocampus
chr14:21393255-21393475(-)	ENSG00000100888.12	ENSG00000100888	CHD8	0.0533481321919991	2.28667115029462	1.82037623089851	0.0695160209300183	0.663711251237433	Junction	Hippocampus
chr10:119857440-119858883(-)	ENSG00000197771.12	ENSG00000197771	MCMBP	-0.066973508571722	1.91513401886674	-1.82035084123048	0.0695198936185671	0.663711251237433	Junction	Hippocampus
chr12:104120480-104121239(-)	ENSG00000120837.7	ENSG00000120837	NFYB	0.0569682454088086	3.37526251024741	1.82033344993984	0.0695225464164779	0.663711251237433	Junction	Hippocampus
chr3:69313518-69432633(-)	ENSG00000114541.14	ENSG00000114541	FRMD4B	-0.222865135074373	-1.02017451969026	-1.82027784845221	0.0695310282049561	0.663745345916436	Junction	Hippocampus
chr19:11019702-11021724(+)	ENSG00000127616.17	ENSG00000127616	SMARCA4	0.0517747282863876	3.09741484403161	1.82024887136185	0.0695354488843957	0.663745345916436	Junction	Hippocampus
chr6:28426406-28443398(-)	ENSG00000187987.9	ENSG00000187987	ZSCAN23	-0.209339163295888	-0.698795697870808	-1.8201883971676	0.0695446754372729	0.663745555176932	Junction	Hippocampus
chr14:49853904-49862610(-)				-0.748122848614364	0.295839400148008	-1.82018756818494	0.0695448019222391	0.663745555176932	Junction	Hippocampus
chr12:57613362-57613439(+)	ENSG00000240771.6	ENSG00000240771	ARHGEF25	0.171239724440911	-0.880164467553134	1.82008672633872	0.0695601896390638	0.663847882136004	Junction	Hippocampus
chr3:3140649-3144583(+)	ENSG00000072756.16	ENSG00000072756	TRNT1	0.0720202986727593	1.71216973627861	1.82003405403347	0.0695682281575973	0.663880062975623	Junction	Hippocampus
chr8:38840268-38842286(+)	ENSG00000147526.19	ENSG00000147526	TACC1	0.0488963817615299	4.07596433588877	1.81994913822211	0.0695811890913956	0.663907273734618	Junction	Hippocampus
chr15:62023521-62023779(-)	ENSG00000129003.15	ENSG00000129003	VPS13C	-0.0813047158170699	2.59317646511071	-1.81994110502449	0.0695824153235043	0.663907273734618	Junction	Hippocampus
chr19:21098911-21116806(+)	ENSG00000160352.15	ENSG00000160352	ZNF714	0.152779671799501	-0.206300055945789	1.81992365099204	0.069585079665813	0.663907273734618	Junction	Hippocampus
chr11:86447208-86448149(-)	ENSG00000151376.16	ENSG00000151376	ME3	0.0683669272777146	2.6535285949108	1.81987560374723	0.0695924144688278	0.663932728299878	Junction	Hippocampus
chr3:51945940-51946165(+)	ENSG00000041880.14	ENSG00000041880	PARP3	-0.12100162638964	0.0750715695826512	-1.81982363346341	0.0696003488732492	0.663949502727896	Junction	Hippocampus
chr6:52454288-52464894(+)	ENSG00000096093.15	ENSG00000096093	EFHC1	0.102809946008578	1.25941421341888	1.81980006731734	0.0696039470084077	0.663949502727896	Junction	Hippocampus
chr11:128986086-128986523(-)	ENSG00000134909.18	ENSG00000134909	ARHGAP32	0.0749212550105493	3.16782324349316	1.81977238561493	0.0696081737123436	0.663949502727896	Junction	Hippocampus
chr2:158577384-158603069(+)	ENSG00000144283.21	ENSG00000144283	PKP4	0.0597765499315507	4.33969147736335	1.81972167793165	0.0696159167894595	0.663978841650071	Junction	Hippocampus
chr15:44427773-44458990(+)	ENSG00000137770.13	ENSG00000137770	CTDSPL2	0.0781487057706087	1.85896467233939	1.81966439678786	0.0696246644898909	0.664006290851555	Junction	Hippocampus
chr14:50912304-50913028(-)	ENSG00000100504.16	ENSG00000100504	PYGL	-0.170964947965546	0.0713824818513734	-1.81961811593178	0.06963173294119	0.664006290851555	Junction	Hippocampus
chr17:80389918-80390011(+)	ENSG00000173821.19	ENSG00000173821	RNF213	-0.112442507639902	0.939710304534287	-1.81961114986816	0.0696327969157161	0.664006290851555	Junction	Hippocampus
chr18:13113706-13114129(+)	ENSG00000101639.18	ENSG00000101639	CEP192	-0.0865439640335958	2.16039237363389	-1.81948777157623	0.069651643546749	0.664032223243549	Junction	Hippocampus
chr11:100941885-100943758(+)	ENSG00000165895.17	ENSG00000165895	ARHGAP42	0.11831739441344	0.228254842234061	1.81943727801763	0.0696593578946684	0.664032223243549	Junction	Hippocampus
chr1:206731726-206731838(+)	ENSG00000162889.10	ENSG00000162889	MAPKAPK2	-0.0841670802996334	1.78928970529979	-1.81942883987868	0.0696606471325344	0.664032223243549	Junction	Hippocampus
chr6:31984179-31984275(+)	ENSG00000244731.7	ENSG00000244731	C4A	-0.149612569712675	3.00586975961374	-1.81942225733292	0.0696616528735575	0.664032223243549	Junction	Hippocampus
chr18:2728597-2729274(+)	ENSG00000101596.14	ENSG00000101596	SMCHD1	-0.0603441641860435	1.80532099324594	-1.81938151313835	0.0696678784073694	0.664032223243549	Junction	Hippocampus
chr2:209872971-209877953(+)	ENSG00000144406.18	ENSG00000144406	UNC80	0.0820523767045506	2.47642815308009	1.81938150413196	0.0696678797835572	0.664032223243549	Junction	Hippocampus
chr4:147673127-147673637(-)	ENSG00000164169.12	ENSG00000164169	PRMT9	0.0883509589435502	1.14710197997454	1.81937947790588	0.0696681893939705	0.664032223243549	Junction	Hippocampus
chr4:41661511-41662820(+)	ENSG00000064042.17	ENSG00000064042	LIMCH1	0.0551894552804354	3.95269807441896	1.81928612948962	0.0696824544032077	0.664117336636567	Junction	Hippocampus
chr22:23287279-23288096(+)	ENSG00000186716.19	ENSG00000186716	BCR	-0.0731589177974738	2.96498230387192	-1.81923257710002	0.0696906390817941	0.664117336636567	Junction	Hippocampus
chr4:75771138-75774675(+)	ENSG00000138768.14	ENSG00000138768	USO1	0.0471944286249716	3.41057357378087	1.81922940615204	0.0696911237384269	0.664117336636567	Junction	Hippocampus
chr3:38395564-38397071(+)	ENSG00000093217.9	ENSG00000093217	XYLB	0.142723940001055	-0.589562045947872	1.81908466538875	0.0697132492829692	0.664183536851033	Junction	Hippocampus
chrX:13777426-13779817(-)	ENSG00000046653.14	ENSG00000046653	GPM6B	-0.0636002812102726	6.64849243234464	-1.81908274786273	0.0697135424411014	0.664183536851033	Junction	Hippocampus
chr7:95120833-95161866(+)	ENSG00000158528.11	ENSG00000158528	PPP1R9A	0.054464217471744	3.68966839814156	1.81907551985947	0.0697146474928333	0.664183536851033	Junction	Hippocampus
chr4:15998489-16000495(-)	ENSG00000007062.11	ENSG00000007062	PROM1	0.146510375236979	-0.336924288810663	1.81901544245403	0.0697238329728961	0.664183536851033	Junction	Hippocampus
chr3:19510402-19512969(+)	ENSG00000183960.8	ENSG00000183960	KCNH8	0.142228169442879	1.11671812401717	1.8190095858245	0.0697247284702866	0.664183536851033	Junction	Hippocampus
chr15:50424515-50432337(+)	ENSG00000138592.13	ENSG00000138592	USP8	0.160863584737095	-0.323263265686591	1.81900073065563	0.0697260824719374	0.664183536851033	Junction	Hippocampus
chr10:97936367-98011137(-)	ENSG00000095713.13	ENSG00000095713	CRTAC1	0.198802795477079	-0.494192036451637	1.81895575191037	0.0697329602920662	0.664204579268264	Junction	Hippocampus
chr8:123356478-123357561(-)	ENSG00000156802.12	ENSG00000156802	ATAD2	0.121934046538619	0.225529881426762	1.8188698028473	0.069746104548283	0.664285302507965	Junction	Hippocampus
chr19:35269164-35269445(+)	ENSG00000105698.15	ENSG00000105698	USF2	-0.168141998892408	-0.172099742924082	-1.81883657969071	0.0697511859383893	0.66428816350554	Junction	Hippocampus
chr1:55137905-55138607(-)	ENSG00000162402.13	ENSG00000162402	USP24	-0.0618558353578767	2.0749632162715	-1.81880678195231	0.0697557436798177	0.66428816350554	Junction	Hippocampus
chr11:75404208-75404671(+)	ENSG00000149273.14	ENSG00000149273	RPS3	-0.0552430113917622	4.90393598301606	-1.81876849516882	0.0697616002315589	0.664299468336193	Junction	Hippocampus
chr2:69419605-69423581(-)	ENSG00000169599.12	ENSG00000169599	NFU1	0.0676729247547112	2.00750716361437	1.8186900373981	0.0697736028192041	0.664369292890307	Junction	Hippocampus
chr16:75617273-75618585(-)	ENSG00000065457.10	ENSG00000065457	ADAT1	-0.0726007925121298	1.31571581198254	-1.81861508722436	0.069785070399049	0.664434014209658	Junction	Hippocampus
chr17:46476219-46476771(+)	ENSG00000260075.1	ENSG00000260075	NSFP1	0.105144237752401	4.45499098000551	1.8185015875036	0.0698024391216216	0.664549996593368	Junction	Hippocampus
chr4:6348011-6372522(-)	ENSG00000074211.13	ENSG00000074211	PPP2R2C	-0.0432001911218498	4.92478230621385	-1.8184692441408	0.0698073892389163	0.664549996593368	Junction	Hippocampus
chr6:7888849-7889494(-)	ENSG00000239264.8	ENSG00000239264	TXNDC5	0.0758035494826779	2.17620547165476	1.81840707061298	0.0698169056439481	0.664549996593368	Junction	Hippocampus
chr22:31271202-31272529(+)	ENSG00000182541.17	ENSG00000182541	LIMK2	-0.115365270557328	0.776044442567432	-1.81837163329283	0.0698223302297427	0.664549996593368	Junction	Hippocampus
chr6:118465569-118469071(-)	ENSG00000111860.13	ENSG00000111860	CEP85L	-0.0857968792929558	1.46875174706205	-1.81835993598338	0.0698241208775893	0.664549996593368	Junction	Hippocampus
chr22:28751289-28757077(+)	ENSG00000100209.9	ENSG00000100209	HSCB	0.106212019698738	0.404280172928894	1.81835236926766	0.0698252792259352	0.664549996593368	Junction	Hippocampus
chr19:42065821-42069240(-)	ENSG00000105737.9	ENSG00000105737	GRIK5	-0.12759686012135	0.255829868802287	-1.81827757044503	0.0698367306328189	0.664614521605324	Junction	Hippocampus
chr12:22659155-22661062(+)	ENSG00000139163.15	ENSG00000139163	ETNK1	0.0561954614902465	3.21022904287077	1.81815297429657	0.0698558092519912	0.664614781320516	Junction	Hippocampus
chr2:43776900-43783519(+)	ENSG00000138036.18	ENSG00000138036	DYNC2LI1	0.0756443330310487	2.39286769003931	1.81809002476204	0.0698654499488736	0.664614781320516	Junction	Hippocampus
chr3:122720389-122727811(+)	ENSG00000173193.13	ENSG00000173193	PARP14	-0.13019997407338	0.5865060455737	-1.81808372510918	0.0698664147986321	0.664614781320516	Junction	Hippocampus
chr8:131984301-131984928(+)	ENSG00000132294.14	ENSG00000132294	EFR3A	0.0791271921223493	3.56530941875044	1.81805191502737	0.0698712869728783	0.664614781320516	Junction	Hippocampus
chr4:36151045-36158729(-)	ENSG00000047365.11	ENSG00000047365	ARAP2	0.0737164800213155	2.60624253777927	1.81805159590077	0.0698713358531525	0.664614781320516	Junction	Hippocampus
chr9:127168773-127174714(+)	ENSG00000136828.18	ENSG00000136828	RALGPS1	-0.108135956642302	1.29247070564849	-1.81804233141447	0.069872754896736	0.664614781320516	Junction	Hippocampus
chr8:108453148-108455872(+)	ENSG00000104412.7	ENSG00000104412	EMC2	-0.0521854756235964	3.56967556998769	-1.81802503234453	0.0698754046630032	0.664614781320516	Junction	Hippocampus
chr3:49111814-49111910(-)	ENSG00000172046.18	ENSG00000172046	USP19	0.078871309728669	1.37360845878222	1.81801856716392	0.0698763949812864	0.664614781320516	Junction	Hippocampus
chr19:3977611-3977818(-)	ENSG00000167658.15	ENSG00000167658	EEF2	-0.0494551245262843	5.55742247245248	-1.81800284745171	0.0698788029310954	0.664614781320516	Junction	Hippocampus
chr2:205752976-205763673(+)	ENSG00000118257.16	ENSG00000118257	NRP2	-0.131271580652442	1.45303474674997	-1.81788981778915	0.069896118859467	0.664723174396241	Junction	Hippocampus
chr12:113102010-113103945(-)	ENSG00000111344.11	ENSG00000111344	RASAL1	-0.147094830984462	0.0435421111691686	-1.81783782011064	0.0699040859920315	0.664723174396241	Junction	Hippocampus
chr16:57660877-57661696(+)	ENSG00000205336.11	ENSG00000205336	ADGRG1	-0.0999007312273486	2.38224934749789	-1.8178369660131	0.069904216863896	0.664723174396241	Junction	Hippocampus
chr12:57529010-57529159(+)	ENSG00000166987.14	ENSG00000166987	MBD6	0.10164090503583	0.490273957884666	1.81773658007485	0.0699196002315172	0.664795435785104	Junction	Hippocampus
chr1:103535442-103536125(+)	ENSG00000185946.15	ENSG00000185946	RNPC3	0.0549039480633402	2.99808539736852	1.81772638988036	0.0699211619558747	0.664795435785104	Junction	Hippocampus
chr1:112703120-112703643(-)	ENSG00000155366.16	ENSG00000155366	RHOC	-0.0809102643150319	2.60017313406491	-1.81759367244241	0.0699415045323183	0.664933160646433	Junction	Hippocampus
chr19:18618223-18618374(+)	ENSG00000105696.8	ENSG00000105696	TMEM59L	-0.25028841919643	-1.36850527601614	-1.8175709017821	0.0699449952488235	0.664933160646433	Junction	Hippocampus
chr7:128842375-128842574(+)	ENSG00000128591.15	ENSG00000128591	FLNC	-0.16084206862305	0.0124995989326397	-1.81753903716344	0.0699498802999058	0.664935167771355	Junction	Hippocampus
chr7:64794572-64831450(+)	ENSG00000197008.9	ENSG00000197008	ZNF138	-0.159091271139949	0.147527354871632	-1.81732916665162	0.0699820618247536	0.665176287624952	Junction	Hippocampus
chr9:121349324-121353219(-)	ENSG00000148175.12	ENSG00000148175	STOM	-0.0903280910797657	3.49739899278506	-1.81731263786095	0.0699845968662023	0.665176287624952	Junction	Hippocampus
chr14:66824567-66842677(+)	ENSG00000171723.15	ENSG00000171723	GPHN	-0.181203913488027	-0.655614890587763	-1.81728128632363	0.069989405498883	0.665177551827016	Junction	Hippocampus
chr3:363384-365949(+)	ENSG00000134121.9	ENSG00000134121	CHL1	0.0660809063765017	4.69237198125614	1.81721813354909	0.0699990925648897	0.665214670073955	Junction	Hippocampus
chr3:160439187-160448725(-)	ENSG00000248710.1	ENSG00000248710	RP11-432B6.3	0.179896557907653	0.449897614941907	1.81719485986243	0.0700026628171172	0.665214670073955	Junction	Hippocampus
chr1:176027689-176043185(-)	ENSG00000143207.19	ENSG00000143207	RFWD2	-0.0551315697832717	3.03437084709025	-1.81712448646177	0.0700134592173767	0.665234635906394	Junction	Hippocampus
chr9:128608050-128608129(+)	ENSG00000197694.14	ENSG00000197694	SPTAN1	0.0459748280481006	5.20627429895336	1.81707201161832	0.0700215105869726	0.665234635906394	Junction	Hippocampus
chr22:26506929-26510063(-)	ENSG00000100109.16	ENSG00000100109	TFIP11	0.089812001726295	1.00887570384802	1.81707155029709	0.0700215813722292	0.665234635906394	Junction	Hippocampus
chr6:108324049-108346987(+)	ENSG00000135537.16	ENSG00000135537	LACE1	0.0975769194899906	0.808705287202408	1.81703710074832	0.0700268674870928	0.665234635906394	Junction	Hippocampus
chr12:85154095-85160612(+)	ENSG00000133640.18	ENSG00000133640	LRRIQ1	0.204041623044216	-1.21700279272359	1.81696989716204	0.0700371804953891	0.665234635906394	Junction	Hippocampus
chr18:50726176-50729157(+)	ENSG00000141639.11	ENSG00000141639	MAPK4	-0.125142114094318	0.666310979463707	-1.81690227536904	0.0700475589445985	0.665234635906394	Junction	Hippocampus
chr2:97658644-97658878(-)	ENSG00000115073.7	ENSG00000115073	ACTR1B	0.0696283158377543	2.84058705564845	1.81687782728568	0.0700513114964271	0.665234635906394	Junction	Hippocampus
chr5:180238404-180239923(-)	ENSG00000050748.17	ENSG00000050748	MAPK9	0.0504084907433894	4.17209244149002	1.81684659540243	0.070056105538983	0.665234635906394	Junction	Hippocampus
chr2:33515207-33516541(+)	ENSG00000152689.17	ENSG00000152689	RASGRP3	0.123703622207524	1.76339515416039	1.81682354283456	0.070059644243539	0.665234635906394	Junction	Hippocampus
chr9:33029990-33030439(+)	ENSG00000086061.15	ENSG00000086061	DNAJA1	-0.0770700968380853	4.89222491232216	-1.81677415470766	0.0700672261068879	0.665234635906394	Junction	Hippocampus
chr4:672520-673302(-)	ENSG00000169020.9	ENSG00000169020	ATP5I	0.0623933345739414	6.13993832047965	1.81676677027456	0.0700683597929735	0.665234635906394	Junction	Hippocampus
chr1:31692643-31692766(-)	ENSG00000084636.17	ENSG00000084636	COL16A1	0.108000867761801	1.99922443846292	1.81676030788398	0.0700693519360049	0.665234635906394	Junction	Hippocampus
chr1:61762915-61763012(+)	ENSG00000132849.19	ENSG00000132849	PATJ	0.16698455729579	-0.405688368755513	1.81673161455802	0.0700737572387436	0.665234635906394	Junction	Hippocampus
chrX:153920809-153921096(-)	ENSG00000089820.15	ENSG00000089820	ARHGAP4	0.145865897243517	-0.306894435131679	1.81672758218394	0.0700743763497313	0.665234635906394	Junction	Hippocampus
chr6:109444996-109445196(-)	ENSG00000135596.17	ENSG00000135596	MICAL1	0.106460326426323	0.99848741762441	1.81672414387786	0.0700749042539853	0.665234635906394	Junction	Hippocampus
chr3:19456983-19510362(+)	ENSG00000183960.8	ENSG00000183960	KCNH8	0.141715280970787	0.814956392946017	1.81669062652353	0.0700800505509673	0.665239099995554	Junction	Hippocampus
chr13:43412054-43412844(-)	ENSG00000120658.13	ENSG00000120658	ENOX1	0.0866805259584812	1.41251884987495	1.81651387554069	0.0701071942720918	0.665342911627413	Junction	Hippocampus
chr1:94489817-94489902(+)	ENSG00000117528.11	ENSG00000117528	ABCD3	-0.0568805494519784	2.47782931427074	-1.81650104232674	0.070109165411314	0.665342911627413	Junction	Hippocampus
chr19:2114303-2114747(-)	ENSG00000065000.15	ENSG00000065000	AP3D1	0.0614207567824876	3.09335477234346	1.81646603579107	0.0701145425316046	0.665342911627413	Junction	Hippocampus
chr1:153932778-153932860(-)	ENSG00000198837.9	ENSG00000198837	DENND4B	0.0924991257808208	0.962733900941799	1.81644593131909	0.0701176307989719	0.665342911627413	Junction	Hippocampus
chr11:6222898-6223079(-)	ENSG00000051009.10	ENSG00000051009	FAM160A2	-0.100832495112594	0.632766312599721	-1.81643543210554	0.0701192436378607	0.665342911627413	Junction	Hippocampus
chr11:65662206-65662825(-)	ENSG00000173039.18	ENSG00000173039	RELA	-0.136401402871002	-0.101519455726863	-1.81640963581069	0.0701232064709146	0.665342911627413	Junction	Hippocampus
chr1:16490784-16490864(-)	ENSG00000080947.14	ENSG00000080947	CROCCP3	0.0911256673768473	1.35970027536228	1.81640626600301	0.0701237241552134	0.665342911627413	Junction	Hippocampus
chr12:123405075-123407492(+)	ENSG00000183955.12	ENSG00000183955	KMT5A	0.0792165699100185	1.80470724308236	1.81624993267741	0.0701477442127599	0.665438394448879	Junction	Hippocampus
chr6:136261478-136268161(-)	ENSG00000029363.15	ENSG00000029363	BCLAF1	-0.117563593330046	0.501361034806013	-1.81621607401637	0.0701529473682193	0.665438394448879	Junction	Hippocampus
chr3:50062109-50065030(+)	ENSG00000004534.14	ENSG00000004534	RBM6	0.057956700944028	3.36212216031323	1.81620372350349	0.0701548453853437	0.665438394448879	Junction	Hippocampus
chr2:226867319-226906792(+)	ENSG00000144468.16	ENSG00000144468	RHBDD1	-0.0843844425101475	1.38057231352578	-1.81619899985655	0.0701555713228824	0.665438394448879	Junction	Hippocampus
chr12:120149721-120149921(-)	ENSG00000089154.10	ENSG00000089154	GCN1	0.0836114853717896	0.920980947049905	1.81617156247585	0.0701597880653674	0.665438394448879	Junction	Hippocampus
chr11:561893-562078(+)	ENSG00000099849.14	ENSG00000099849	RASSF7	0.185400858569272	-0.824627596280196	1.81615813150093	0.0701618522948947	0.665438394448879	Junction	Hippocampus
chr10:97901640-97904668(-)	ENSG00000095713.13	ENSG00000095713	CRTAC1	0.144066792453101	0.439710828925026	1.81609606356152	0.0701713922727207	0.665484509144631	Junction	Hippocampus
chr3:39502871-39513382(+)	ENSG00000168314.17	ENSG00000168314	MOBP	0.431282662910474	-2.00614060256734	1.81604684316116	0.0701789583155431	0.665511898730885	Junction	Hippocampus
chr1:153630663-153631511(+)	ENSG00000160678.11	ENSG00000160678	S100A1	-0.120324642778357	1.06256009612304	-1.81594525878266	0.0701945757496292	0.665586847368271	Junction	Hippocampus
chr5:67100593-67102535(+)	ENSG00000069020.18	ENSG00000069020	MAST4	-0.0819360357247605	1.35623227001121	-1.81593457300427	0.0701962187320391	0.665586847368271	Junction	Hippocampus
chr4:113282873-113287604(+)	ENSG00000145362.17	ENSG00000145362	ANK2	0.0452151131463088	4.99055884058408	1.81588004337162	0.0702046033808856	0.665596071186324	Junction	Hippocampus
chr1:222645686-222648828(+)	ENSG00000154305.16	ENSG00000154305	MIA3	0.0649503248433905	2.40471999280564	1.81584251724012	0.0702103739969	0.665596071186324	Junction	Hippocampus
chr10:70857691-70859370(+)	ENSG00000166224.16	ENSG00000166224	SGPL1	-0.063384968072882	2.24902915154973	-1.81583696898053	0.0702112272188744	0.665596071186324	Junction	Hippocampus
chr11:3824136-3824269(+)	ENSG00000148985.19	ENSG00000148985	PGAP2	0.152691775047143	-0.527244104549764	1.81577862347549	0.0702202002195486	0.665636779333295	Junction	Hippocampus
chr6:159692864-159693144(-)	ENSG00000112096.16	ENSG00000112096	SOD2	-0.14263280652812	3.54533343933338	-1.81570517695991	0.0702314969596151	0.665655265159616	Junction	Hippocampus
chr13:50910141-50927406(+)	ENSG00000136104.19	ENSG00000136104	RNASEH2B	0.125593135570073	0.184996262147145	1.81570510315472	0.0702315083122752	0.665655265159616	Junction	Hippocampus
chr5:90646092-90647497(+)	ENSG00000164199.15	ENSG00000164199	ADGRV1	-0.107431568659107	2.34756451529689	-1.81558444498441	0.0702500698857156	0.665732207939878	Junction	Hippocampus
chr11:43327879-43328711(+)	ENSG00000166181.12	ENSG00000166181	API5	-0.0506487438335499	3.59770415910202	-1.81558322904853	0.0702502569610278	0.665732207939878	Junction	Hippocampus
chr3:39411778-39411895(+)	ENSG00000168028.13	ENSG00000168028	RPSA	-0.0637181561501222	5.06299964303395	-1.81556107885273	0.0702536649056437	0.665732207939878	Junction	Hippocampus
chr11:65650052-65650137(+)	ENSG00000213445.9	ENSG00000213445	SIPA1	-0.141105494071546	-0.255776518693282	-1.81550299759232	0.0702626017136029	0.665740529362374	Junction	Hippocampus
chr9:68818546-68822614(+)	ENSG00000107242.17	ENSG00000107242	PIP5K1B	0.128740438278419	0.963147241611474	1.81546648114803	0.0702682208805831	0.665740529362374	Junction	Hippocampus
chr10:112168525-112168852(-)	ENSG00000119927.13	ENSG00000119927	GPAM	-0.102698255370443	1.28888518666263	-1.81544031207731	0.0702722480167569	0.665740529362374	Junction	Hippocampus
chr9:87703218-87706131(+)	ENSG00000196730.12	ENSG00000196730	DAPK1	-0.0758579072940152	2.63387519844792	-1.81540343022904	0.0702779240560449	0.665740529362374	Junction	Hippocampus
chr11:9853713-9856457(-)	ENSG00000133812.15	ENSG00000133812	SBF2	-0.0674163935031624	2.51873674196383	-1.81540332042639	0.0702779409550074	0.665740529362374	Junction	Hippocampus
chr18:62161386-62186843(-)	ENSG00000197563.9	ENSG00000197563	PIGN	0.133275482494949	0.125574196514947	1.81535102553561	0.0702859896783323	0.665759218492961	Junction	Hippocampus
chr15:22542616-22542722(+)	ENSG00000276550.4	ENSG00000276550	HERC2P2	0.354107594303002	1.5044812013236	1.8153070774745	0.0702927543256917	0.665759218492961	Junction	Hippocampus
chr11:119420379-119420868(-)	ENSG00000154096.13	ENSG00000154096	THY1	-0.532199483951211	-1.4145481093377	-1.81529450135929	0.070294690186345	0.665759218492961	Junction	Hippocampus
chr16:67004225-67004792(+)	ENSG00000172824.14	ENSG00000172824	CES4A	-0.103324478045777	1.0533944371359	-1.81526889015548	0.0702986326939251	0.665759218492961	Junction	Hippocampus
chr1:3633504-3634996(-)	ENSG00000116213.15	ENSG00000116213	WRAP73	0.114959041432229	0.135999771611647	1.81517981821478	0.0703123455647587	0.665821053035179	Junction	Hippocampus
chr8:108240076-108241798(-)	ENSG00000104408.9	ENSG00000104408	EIF3E	-0.0465897603667068	4.01287858532772	-1.81516568119774	0.0703145222001232	0.665821053035179	Junction	Hippocampus
chr12:14801429-14803351(-)	ENSG00000084463.7	ENSG00000084463	WBP11	0.0553468632996388	2.9707260322577	1.81504173339994	0.0703336084587403	0.66587073791897	Junction	Hippocampus
chr2:9591516-9630158(-)	ENSG00000134308.13	ENSG00000134308	YWHAQ	-0.0443258105900251	5.38223830945934	-1.81498222368081	0.070342773654557	0.66587073791897	Junction	Hippocampus
chr12:122129630-122129940(+)	ENSG00000175727.13	ENSG00000175727	MLXIP	-0.108669336624244	0.656642421091316	-1.81496230226473	0.0703458420064517	0.66587073791897	Junction	Hippocampus
chr19:52635154-52638311(-)	ENSG00000167766.18	ENSG00000167766	ZNF83	0.0968696602731306	1.80304768015371	1.814949312658	0.0703478427611807	0.66587073791897	Junction	Hippocampus
chr8:58594291-58595559(-)	ENSG00000035681.7	ENSG00000035681	NSMAF	-0.0786668977570018	1.20807397061832	-1.81486046183926	0.0703615294745168	0.66587073791897	Junction	Hippocampus
chr22:50316088-50316173(-)	ENSG00000205593.11	ENSG00000205593	DENND6B	0.0855307350741686	1.03118802878137	1.81485461088247	0.0703624308416502	0.66587073791897	Junction	Hippocampus
chr1:223752957-223755479(+)	ENSG00000162909.17	ENSG00000162909	CAPN2	-0.0616745953098544	3.1709055675236	-1.81478205937664	0.0703736085291654	0.66587073791897	Junction	Hippocampus
chr5:90644870-90645967(+)	ENSG00000164199.15	ENSG00000164199	ADGRV1	-0.106878875472218	2.72143044404194	-1.81476827238166	0.0703757327954886	0.66587073791897	Junction	Hippocampus
chr15:43421175-43421854(-)	ENSG00000067369.13	ENSG00000067369	TP53BP1	-0.0587197609238928	2.88403734249305	-1.81475004831232	0.0703785407963866	0.66587073791897	Junction	Hippocampus
chr3:197066755-197068501(-)	ENSG00000075711.20	ENSG00000075711	DLG1	0.113619720329717	1.81731992483647	1.8147237245111	0.0703825969830431	0.66587073791897	Junction	Hippocampus
chr15:52428570-52433174(-)	ENSG00000197535.14	ENSG00000197535	MYO5A	0.0544552560504159	4.21141662217181	1.81470299266732	0.0703857916507017	0.66587073791897	Junction	Hippocampus
chr4:78315735-78317367(+)	ENSG00000138759.17	ENSG00000138759	FRAS1	0.211836966502566	-0.690996433202724	1.81469577222631	0.0703869043105805	0.66587073791897	Junction	Hippocampus
chr20:50940934-50942030(-)	ENSG00000000419.12	ENSG00000000419	DPM1	-0.0589701137588448	2.19882752514386	-1.81468582015276	0.0703884379349676	0.66587073791897	Junction	Hippocampus
chr17:75239572-75239788(-)	ENSG00000125447.16	ENSG00000125447	GGA3	0.106548835485949	0.399484796552537	1.81467058949681	0.0703907850474258	0.66587073791897	Junction	Hippocampus
chr14:75988978-76022326(+)	ENSG00000119650.12	ENSG00000119650	IFT43	0.080815660017801	1.47816357060162	1.81465022993216	0.0703939226484337	0.66587073791897	Junction	Hippocampus
chr15:65729679-65731641(-)	ENSG00000174485.15	ENSG00000174485	DENND4A	-0.0506577734671834	3.14112587739809	-1.81464278988601	0.0703950692584838	0.66587073791897	Junction	Hippocampus
chr1:36301085-36301555(+)	ENSG00000054118.13	ENSG00000054118	THRAP3	-0.0724962895007912	2.36021274270236	-1.81461509439106	0.0703993376377833	0.66587073791897	Junction	Hippocampus
chrX:133305919-133306023(-)	ENSG00000076716.8	ENSG00000076716	GPC4	-0.129173619656447	0.467710153971184	-1.814571122301	0.0704061149742638	0.665890569526236	Junction	Hippocampus
chr5:139813759-139814169(+)	ENSG00000146005.3	ENSG00000146005	PSD2	-0.100500340242216	1.86511844323924	-1.81452039897228	0.0704139335341542	0.665920245578439	Junction	Hippocampus
chr12:1180678-1181924(+)	ENSG00000082805.19	ENSG00000082805	ERC1	-0.0699647323316545	3.80171092805427	-1.8144433003735	0.0704258189822084	0.665976385157704	Junction	Hippocampus
chr15:43582250-43582563(-)	ENSG00000168781.21	ENSG00000168781	PPIP5K1	0.0932600241797706	1.87544887076807	1.81440745495975	0.0704313454404851	0.665976385157704	Junction	Hippocampus
chr16:682282-682363(+)	ENSG00000103266.10	ENSG00000103266	STUB1	0.0524544270355122	3.64066004321639	1.81436603310609	0.0704377320899789	0.665976385157704	Junction	Hippocampus
chr8:115620061-115623600(-)	ENSG00000104447.11	ENSG00000104447	TRPS1	-0.113157940965515	2.04389789235679	-1.81435176269238	0.070439932491426	0.665976385157704	Junction	Hippocampus
chr2:64108380-64144080(-)	ENSG00000197329.11	ENSG00000197329	PELI1	-0.099965599747806	1.5246735126322	-1.81432518317315	0.0704440310247829	0.665976385157704	Junction	Hippocampus
chr10:110244858-110279179(+)	ENSG00000119950.20	ENSG00000119950	MXI1	0.0614267624173607	2.70723398951179	1.8142997231065	0.0704479571239468	0.665976385157704	Junction	Hippocampus
chr17:16441131-16441367(+)	ENSG00000175061.17	ENSG00000175061	LRRC75A-AS1	-0.0616913162611669	4.06404516528056	-1.81422629122366	0.0704592817823683	0.666026853947034	Junction	Hippocampus
chr10:99747391-99750368(+)	ENSG00000119929.12	ENSG00000119929	CUTC	-0.0909518030009551	1.192612382772	-1.81418280259025	0.0704659893024958	0.666026853947034	Junction	Hippocampus
chr3:197621869-197622186(-)	ENSG00000214135.8	ENSG00000214135	AC024560.3	0.215245876740144	1.23453534782539	1.81411887264782	0.0704758505666503	0.666026853947034	Junction	Hippocampus
chr14:30956243-31025903(-)	ENSG00000196792.11	ENSG00000196792	STRN3	0.0604084401915538	1.98100455467901	1.81407639425244	0.0704824035345455	0.666026853947034	Junction	Hippocampus
chr9:136791425-136791625(+)	ENSG00000244187.7	ENSG00000244187	TMEM141	0.185664052709882	-0.502107204226993	1.8140582385078	0.0704852044999229	0.666026853947034	Junction	Hippocampus
chr17:7012758-7013665(+)	ENSG00000219200.11	ENSG00000219200	RNASEK	0.107237360428988	0.956493215997419	1.8140543804204	0.0704857997155909	0.666026853947034	Junction	Hippocampus
chr3:51980629-51980835(+)	ENSG00000248487.8	ENSG00000248487	ABHD14A	0.0732112368561282	2.20728582364506	1.81405264833442	0.0704860669386465	0.666026853947034	Junction	Hippocampus
chr19:55287300-55289479(+)	ENSG00000160469.16	ENSG00000160469	BRSK1	0.05607776283835	3.8306774785918	1.81392667521837	0.070505504077944	0.666121792738013	Junction	Hippocampus
chrX:84156192-84164327(-)	ENSG00000072133.10	ENSG00000072133	RPS6KA6	-0.118823066226155	0.329677911616305	-1.8138546816861	0.0705166143693973	0.666121792738013	Junction	Hippocampus
chr4:75964212-75965763(-)	ENSG00000198301.11	ENSG00000198301	SDAD1	0.062068637534603	2.37740639702554	1.81383157656186	0.0705201803379031	0.666121792738013	Junction	Hippocampus
chr10:45374430-45382482(+)	ENSG00000012779.10	ENSG00000012779	ALOX5	-0.200559832085786	-0.867852194946845	-1.81381800407477	0.0705222751399471	0.666121792738013	Junction	Hippocampus
chr12:53034035-53034611(+)	ENSG00000063046.17	ENSG00000063046	EIF4B	0.0472265124397775	5.16547247666888	1.81378163545999	0.0705278885899641	0.666121792738013	Junction	Hippocampus
chr6:31777663-31778966(-)	ENSG00000204394.12	ENSG00000204394	VARS	0.0862034218449786	1.00937849383256	1.81375675267569	0.070531729428498	0.666121792738013	Junction	Hippocampus
chr17:7898596-7899010(+)	ENSG00000170004.16	ENSG00000170004	CHD3	0.0536411271782404	3.91477632631666	1.81374288348357	0.0705338703138361	0.666121792738013	Junction	Hippocampus
chr19:873583-875243(-)	ENSG00000175221.14	ENSG00000175221	MED16	0.101545124548423	0.474242043634213	1.81371667090104	0.0705379167038748	0.666121792738013	Junction	Hippocampus
chr15:28649068-28650506(+)	ENSG00000206149.10	ENSG00000206149	HERC2P9	0.135055432545801	2.11370262324128	1.81369761229589	0.0705408588671106	0.666121792738013	Junction	Hippocampus
chr15:22573416-22573974(+)	ENSG00000276550.4	ENSG00000276550	HERC2P2	0.109568603549173	3.26684658454004	1.8136576539084	0.07054702775255	0.666121792738013	Junction	Hippocampus
chr5:6632757-6632883(-)	ENSG00000037474.14	ENSG00000037474	NSUN2	-0.146574367123251	-0.19878966613684	-1.8136187638642	0.0705530321308788	0.666121792738013	Junction	Hippocampus
chr21:42294661-42296163(+)	ENSG00000160179.18	ENSG00000160179	ABCG1	-0.0982373239255554	1.59477654386375	-1.81361566339778	0.070553510841518	0.666121792738013	Junction	Hippocampus
chr9:128352748-128353024(+)	ENSG00000167114.12	ENSG00000167114	SLC27A4	0.0835873501002161	1.73551954345306	1.81354461880389	0.0705644808282449	0.666121792738013	Junction	Hippocampus
chr12:130874734-130875611(+)	ENSG00000132341.11	ENSG00000132341	RAN	-0.050107432867287	5.37784608015924	-1.81354294328618	0.0705647395616757	0.666121792738013	Junction	Hippocampus
chr1:6131749-6134127(-)	ENSG00000116254.17	ENSG00000116254	CHD5	-0.067268006652665	3.00352823363856	-1.81351846667532	0.0705685193288178	0.666121792738013	Junction	Hippocampus
chr1:169572344-169582430(-)	ENSG00000198734.10	ENSG00000198734	F5	0.282805928088271	-0.826782676474002	1.81350220542309	0.0705710305426305	0.666121792738013	Junction	Hippocampus
chr3:10346138-10350111(-)	ENSG00000157087.16	ENSG00000157087	ATP2B2	0.0821857180057787	3.87944860689564	1.81345641956125	0.070578101616622	0.666144339314584	Junction	Hippocampus
chr4:189941072-189943201(+)	ENSG00000109536.11	ENSG00000109536	FRG1	-0.0771155583869442	2.44866068616584	-1.81339338448273	0.0705878375787054	0.666192033510317	Junction	Hippocampus
chr1:118091719-118091929(-)	ENSG00000155761.13	ENSG00000155761	SPAG17	0.197193078655881	-1.33278000609815	1.81332427804893	0.0705985125513292	0.666230959779671	Junction	Hippocampus
chr5:94868453-94870416(-)	ENSG00000175471.19	ENSG00000175471	MCTP1	0.0888640918099587	3.29297748253846	1.8132711610148	0.0706067185215127	0.666230959779671	Junction	Hippocampus
chr4:39976618-39977456(-)	ENSG00000121892.14	ENSG00000121892	PDS5A	0.0999641444098866	0.828938541854723	1.81323999028347	0.0706115344063374	0.666230959779671	Junction	Hippocampus
chr17:47943431-47944615(+)	ENSG00000108439.9	ENSG00000108439	PNPO	-0.0831879999171931	1.65646970453215	-1.8131526371702	0.070625031922841	0.666230959779671	Junction	Hippocampus
chr1:149910704-149910825(-)	ENSG00000159164.9	ENSG00000159164	SV2A	0.0854306057976948	2.90029411067315	1.8131144790887	0.0706309286511989	0.666230959779671	Junction	Hippocampus
chr11:96359179-96364979(-)	ENSG00000149231.11	ENSG00000149231	CCDC82	0.0818474915938102	1.56253586121921	1.81311298203717	0.0706311600051153	0.666230959779671	Junction	Hippocampus
chr1:182856579-182858103(+)	ENSG00000135829.16	ENSG00000135829	DHX9	-0.039954108236266	3.73824691524273	-1.81310057264132	0.0706330777736405	0.666230959779671	Junction	Hippocampus
chr3:73608685-73624102(-)	ENSG00000121440.14	ENSG00000121440	PDZRN3	0.155288234486282	-0.750208782192989	1.81309567749998	0.0706338342886609	0.666230959779671	Junction	Hippocampus
chr11:108033912-108046269(+)	ENSG00000166266.13	ENSG00000166266	CUL5	0.0582195508554741	2.4606674554868	1.81309389770056	0.0706341093477438	0.666230959779671	Junction	Hippocampus
chr9:133569579-133570330(+)	ENSG00000197859.9	ENSG00000197859	ADAMTSL2	-0.16404023968296	-0.863685096725285	-1.81303914279129	0.0706425718756736	0.666266606198137	Junction	Hippocampus
chr4:912795-913606(-)	ENSG00000178950.16	ENSG00000178950	GAK	0.073937416860579	1.96654509199499	1.8129799057673	0.0706517280675329	0.666308789759865	Junction	Hippocampus
chr1:208210463-208216734(-)	ENSG00000076356.6	ENSG00000076356	PLXNA2	0.0859915413195424	1.61830995888735	1.81294262511505	0.070657490991865	0.666318968312189	Junction	Hippocampus
chr6:30711727-30711873(-)	ENSG00000137337.14	ENSG00000137337	MDC1	0.108970696426243	0.305415822341324	1.8128625053495	0.0706698773894816	0.66639160249318	Junction	Hippocampus
chr4:56986427-56990747(+)	ENSG00000047315.14	ENSG00000047315	POLR2B	0.0581956746491436	2.83867600084762	1.81276983927395	0.0706842056581645	0.66645642123792	Junction	Hippocampus
chr5:62470309-62474415(+)	ENSG00000086200.16	ENSG00000086200	IPO11	-0.0720620813157169	2.09030128837351	-1.81273894201279	0.0706889836045136	0.66645642123792	Junction	Hippocampus
chrX:48576084-48576313(+)	ENSG00000102317.17	ENSG00000102317	RBM3	0.181667419733538	-0.488505939730241	1.81267940930758	0.0706981904801937	0.66645642123792	Junction	Hippocampus
chr5:157330851-157333326(+)	ENSG00000055163.19	ENSG00000055163	CYFIP2	0.0394069902274767	5.26594083770272	1.8126727958524	0.0706992133278438	0.66645642123792	Junction	Hippocampus
chr14:30708066-30715923(+)	ENSG00000092108.20	ENSG00000092108	SCFD1	0.0525313150536442	2.86130830632458	1.8126614140131	0.0707009736900097	0.66645642123792	Junction	Hippocampus
chrX:100688444-100689855(-)	ENSG00000102362.15	ENSG00000102362	SYTL4	-0.145255554697551	0.946213151093821	-1.8126362938818	0.0707048590007657	0.66645642123792	Junction	Hippocampus
chr16:89959156-89960930(+)	ENSG00000140995.16	ENSG00000140995	DEF8	0.0629008331304447	2.26341214271503	1.81256284957956	0.0707162195812019	0.666519305953426	Junction	Hippocampus
chr4:46058370-46058484(-)	ENSG00000163285.7	ENSG00000163285	GABRG1	-0.109534430311947	3.18177046553074	-1.81253259040426	0.0707209005965414	0.666519305953426	Junction	Hippocampus
chr12:117056887-117075270(-)	ENSG00000088992.17	ENSG00000088992	TESC	0.100360398414569	2.24985742014604	1.81248648283474	0.0707280338076641	0.666533262475824	Junction	Hippocampus
chr14:61721824-61726705(+)	ENSG00000100644.16	ENSG00000100644	HIF1A	-0.0689324732676511	3.89127118511664	-1.81246245231894	0.0707317517562121	0.666533262475824	Junction	Hippocampus
chr8:38233215-38234393(+)	ENSG00000085788.13	ENSG00000085788	DDHD2	0.0764326147854669	3.22873628770122	1.81233279902494	0.0707518142054	0.666623870928095	Junction	Hippocampus
chr21:33575894-33576364(+)	ENSG00000159140.18	ENSG00000159140	SON	0.0764684775184575	1.77789292662072	1.81229668348903	0.0707574035295014	0.666623870928095	Junction	Hippocampus
chr9:127108781-127122314(-)	ENSG00000136859.9	ENSG00000136859	ANGPTL2	0.144152101183218	0.0169130349883976	1.81228336624077	0.0707594646294822	0.666623870928095	Junction	Hippocampus
chr18:9222000-9254210(+)	ENSG00000101745.16	ENSG00000101745	ANKRD12	-0.0772742374803583	2.59203051526506	-1.81226766801021	0.0707618942956969	0.666623870928095	Junction	Hippocampus
chr15:90426267-90429588(+)	ENSG00000140575.12	ENSG00000140575	IQGAP1	-0.0689315514135834	2.19753695843734	-1.81224892068258	0.0707647959705907	0.666623870928095	Junction	Hippocampus
chr1:85117860-85121750(+)	ENSG00000162643.12	ENSG00000162643	WDR63	0.184410428116793	-1.02962592214571	1.81216378187805	0.0707779748219665	0.666625631525515	Junction	Hippocampus
chr3:158660976-158662627(+)	ENSG00000168827.14	ENSG00000168827	GFM1	-0.0514418383508618	2.92724498579037	-1.81216229959118	0.0707782042868076	0.666625631525515	Junction	Hippocampus
chr6:125276244-125277101(-)	ENSG00000111906.17	ENSG00000111906	HDDC2	-0.0608630920164632	4.04428676663536	-1.81213181584076	0.0707829234477282	0.666625631525515	Junction	Hippocampus
chr16:74948557-74949717(-)	ENSG00000103091.14	ENSG00000103091	WDR59	-0.0628051166972678	1.83031837590231	-1.81209677188604	0.0707883488897405	0.666625631525515	Junction	Hippocampus
chr11:65660216-65661686(-)	ENSG00000173039.18	ENSG00000173039	RELA	-0.107931174920286	0.326902048343013	-1.81201538175814	0.0708009508840696	0.666625631525515	Junction	Hippocampus
chr1:66834149-66835625(-)	ENSG00000152763.16	ENSG00000152763	WDR78	0.162701307101157	-0.17115606064663	1.81197831641595	0.070806690487475	0.666625631525515	Junction	Hippocampus
chr5:151800347-151800759(+)	ENSG00000145907.14	ENSG00000145907	G3BP1	-0.0570211551922499	2.81860216554774	-1.81197303924225	0.0708075076939848	0.666625631525515	Junction	Hippocampus
chr17:1828007-1829725(-)	ENSG00000186532.11	ENSG00000186532	SMYD4	0.161170138828863	-0.450537584354741	1.81195429788715	0.0708104099840147	0.666625631525515	Junction	Hippocampus
chr4:125477335-125479740(+)	ENSG00000196159.11	ENSG00000196159	FAT4	-0.162414547149569	0.514900333044015	-1.81195040532817	0.0708110127987676	0.666625631525515	Junction	Hippocampus
chr1:222588566-222589726(-)	ENSG00000143498.17	ENSG00000143498	TAF1A	-0.143543501622391	0.0210608788649095	-1.81193491559692	0.0708134116324222	0.666625631525515	Junction	Hippocampus
chr6:30491413-30491536(+)	ENSG00000204592.8	ENSG00000204592	HLA-E	-0.0992471218728333	2.83199452789776	-1.81191480172851	0.0708165266878368	0.666625631525515	Junction	Hippocampus
chr2:182231132-182234431(-)	ENSG00000115252.18	ENSG00000115252	PDE1A	0.0970077785328118	3.08138383155789	1.81181626290893	0.0708317891262356	0.666696459948564	Junction	Hippocampus
chr2:61301161-61301353(-)	ENSG00000115464.14	ENSG00000115464	USP34	0.0497843945620087	3.46226500837886	1.81180571204002	0.070833423485204	0.666696459948564	Junction	Hippocampus
chr9:33923034-33923185(-)	ENSG00000137073.20	ENSG00000137073	UBAP2	0.141078846928975	-0.527883444027054	1.81168555169957	0.0708520388470248	0.666744189028818	Junction	Hippocampus
chr2:239176564-239189832(-)	ENSG00000068024.16	ENSG00000068024	HDAC4	-0.0837838402028291	1.36366551893437	-1.81168243141968	0.0708525222976034	0.666744189028818	Junction	Hippocampus
chr19:15269043-15272814(-)	ENSG00000141867.17	ENSG00000141867	BRD4	-0.0738020974839223	2.28254092256581	-1.81168222431522	0.070852554386094	0.666744189028818	Junction	Hippocampus
chr1:16483487-16484232(-)	ENSG00000080947.14	ENSG00000080947	CROCCP3	0.190398217036436	-0.274929497463035	1.8115789858506	0.0708685515065364	0.666764465779968	Junction	Hippocampus
chr16:16239897-16243160(+)	ENSG00000103226.17	ENSG00000103226	NOMO3	0.147629376276822	2.67904604516498	1.81156580247082	0.0708705945262466	0.666764465779968	Junction	Hippocampus
chr21:8219207-8402142(-)				-0.571613803233053	-2.48834693532588	-1.81154946470296	0.0708731264466919	0.666764465779968	Junction	Hippocampus
chr7:75983857-75984776(+)	ENSG00000127948.14	ENSG00000127948	POR	-0.108430349886731	1.63300809124943	-1.81154733669604	0.0708734562367742	0.666764465779968	Junction	Hippocampus
chr2:99364422-99368492(+)	ENSG00000158417.10	ENSG00000158417	EIF5B	-0.103974295643422	1.45123733508493	-1.81150660204807	0.0708797693747132	0.666779765264404	Junction	Hippocampus
chr2:237757549-237758728(+)	ENSG00000124831.18	ENSG00000124831	LRRFIP1	-0.0850224270468646	2.02164620093108	-1.81133353989663	0.0709065960585435	0.666840859420141	Junction	Hippocampus
chr11:64808100-64809664(-)	ENSG00000133895.14	ENSG00000133895	MEN1	-0.105546272324749	0.4380624727159	-1.81128980141807	0.0709133773640906	0.666840859420141	Junction	Hippocampus
chr10:48431271-48434883(+)	ENSG00000107643.15	ENSG00000107643	MAPK8	0.105070313683407	0.634346878810275	1.81123564916365	0.0709217739830891	0.666840859420141	Junction	Hippocampus
chrX:130138702-130139794(-)	ENSG00000156709.13	ENSG00000156709	AIFM1	0.0753628863475623	2.18634559826416	1.81123130213711	0.0709224480500867	0.666840859420141	Junction	Hippocampus
chr1:147988522-147992501(+)	ENSG00000188092.14	ENSG00000188092	GPR89B	0.230621590560459	0.95851981830304	1.81122559727504	0.070923332676393	0.666840859420141	Junction	Hippocampus
chr12:56471837-56472118(-)	ENSG00000135423.12	ENSG00000135423	GLS2	0.0937607099552687	1.53082834724563	1.81120041045403	0.0709272383876366	0.666840859420141	Junction	Hippocampus
chr5:160589697-160591058(-)	ENSG00000118322.12	ENSG00000118322	ATP10B	-0.173364874420176	-0.566304617837943	-1.8111717474264	0.0709316833684142	0.666840859420141	Junction	Hippocampus
chr3:21437204-21510860(-)	ENSG00000151789.10	ENSG00000151789	ZNF385D	-0.116409931221227	1.09441077225269	-1.81116649604854	0.0709324977620088	0.666840859420141	Junction	Hippocampus
chr6:31728293-31728450(-)	ENSG00000213722.8	ENSG00000213722	DDAH2	-0.1061160070887	0.780858307234021	-1.81114128168093	0.0709364081609737	0.666840859420141	Junction	Hippocampus
chr4:38878427-38891742(+)	ENSG00000197712.11	ENSG00000197712	FAM114A1	-0.143194870654635	-0.487621417308733	-1.81113083074871	0.0709380290077458	0.666840859420141	Junction	Hippocampus
chr7:130502721-130503932(+)	ENSG00000106484.14	ENSG00000106484	MEST	-0.0852872977267219	3.20192238676399	-1.8111218144721	0.0709394273766728	0.666840859420141	Junction	Hippocampus
chr6:96540656-96542893(+)	ENSG00000014123.9	ENSG00000014123	UFL1	-0.0996150952309211	1.71103653725716	-1.81110192906033	0.07094251156169	0.666840859420141	Junction	Hippocampus
chr3:172251542-172285925(+)	ENSG00000075420.12	ENSG00000075420	FNDC3B	-0.0960346566165479	1.1208689824961	-1.81104359072847	0.0709515603497279	0.666860538146529	Junction	Hippocampus
chr6:130057498-130060035(+)	ENSG00000198945.7	ENSG00000198945	L3MBTL3	0.1400982805239	-0.0727004617463747	1.81102799201298	0.0709539800086037	0.666860538146529	Junction	Hippocampus
chr7:98917680-98921752(+)	ENSG00000196367.12	ENSG00000196367	TRRAP	-0.127291674855139	-0.187989874120921	-1.81099746207029	0.0709587159827651	0.666860994139786	Junction	Hippocampus
chr5:142614162-142697621(-)	ENSG00000113578.17	ENSG00000113578	FGF1	-0.144759664950196	0.309851124589128	-1.81088912714228	0.0709755235983672	0.666974890331047	Junction	Hippocampus
chr1:1437485-1439080(+)	ENSG00000179403.11	ENSG00000179403	VWA1	-0.0970869867762244	2.25352099780251	-1.81085758385856	0.0709804179951704	0.666976827350259	Junction	Hippocampus
chr17:7015876-7016494(+)	ENSG00000161939.18	ENSG00000161939	RNASEK-C17orf49	0.0723631303415479	2.0445766178279	1.81077072223432	0.0709938972688945	0.667018595085385	Junction	Hippocampus
chr2:154409083-154438591(+)	ENSG00000144278.14	ENSG00000144278	GALNT13	0.0971626578462944	1.88361604715924	1.81071643606903	0.0710023225203142	0.667018595085385	Junction	Hippocampus
chr19:2344040-2344361(+)	ENSG00000005206.16	ENSG00000005206	SPPL2B	0.0892761951681331	1.22403499053061	1.81067468860163	0.0710088023168071	0.667018595085385	Junction	Hippocampus
chr12:39864883-39871797(-)	ENSG00000151229.12	ENSG00000151229	SLC2A13	0.114440229640644	2.34944263453052	1.81066845526745	0.0710097698600677	0.667018595085385	Junction	Hippocampus
chr6:129313098-129314654(+)	ENSG00000196569.11	ENSG00000196569	LAMA2	-0.163761802261608	-0.285841633518383	-1.81062994522125	0.0710157476617791	0.667018595085385	Junction	Hippocampus
chr10:122489002-122489421(+)	ENSG00000166033.11	ENSG00000166033	HTRA1	-0.0607998187364339	4.68146046559068	-1.81060323743601	0.0710198936763587	0.667018595085385	Junction	Hippocampus
chr11:62521478-62522245(-)				0.490722975312113	-1.74151777094832	1.81060272242304	0.0710199736269633	0.667018595085385	Junction	Hippocampus
chr15:41713497-41727179(+)	ENSG00000174197.16	ENSG00000174197	MGA	0.0704644525510853	2.4935860986221	1.81053600205048	0.071030331923067	0.667018595085385	Junction	Hippocampus
chr10:32923741-32925870(-)	ENSG00000150093.18	ENSG00000150093	ITGB1	-0.0666470406337452	3.31563980385493	-1.81051056486841	0.0710342813571205	0.667018595085385	Junction	Hippocampus
chr3:71015654-71041327(-)	ENSG00000114861.18	ENSG00000114861	FOXP1	0.0867476407016294	2.03668715595458	1.81047364618268	0.0710400137568188	0.667018595085385	Junction	Hippocampus
chr9:131518538-131518836(+)	ENSG00000130714.15	ENSG00000130714	POMT1	-0.0818149067981138	2.35130757078133	-1.81042988052745	0.0710468097853296	0.667018595085385	Junction	Hippocampus
chr14:32076658-32090501(+)	ENSG00000100852.12	ENSG00000100852	ARHGAP5	0.18070939138387	-0.0443868485471543	1.81041810634827	0.0710486381974786	0.667018595085385	Junction	Hippocampus
chr10:34111563-34119612(-)	ENSG00000148498.15	ENSG00000148498	PARD3	-0.154951164622878	-0.726687975131397	-1.8103648150954	0.0710569142799463	0.667018595085385	Junction	Hippocampus
chr17:82716897-82718905(+)	ENSG00000141560.14	ENSG00000141560	FN3KRP	0.0785441447375939	1.78983332293794	1.81034628755303	0.0710597917761122	0.667018595085385	Junction	Hippocampus
chr6:53509251-53514203(-)	ENSG00000001084.10	ENSG00000001084	GCLC	-0.0679700445743351	1.92364621287162	-1.81029842258971	0.0710672260851122	0.667018595085385	Junction	Hippocampus
chr12:100291661-100296761(+)	ENSG00000136021.18	ENSG00000136021	SCYL2	-0.172842779398671	-0.839136467365264	-1.81029411611329	0.0710678949914853	0.667018595085385	Junction	Hippocampus
chr11:112017886-112018955(+)	ENSG00000150764.13	ENSG00000150764	DIXDC1	0.0677126544876334	2.5272004607853	1.81020257634846	0.0710821146935835	0.667018595085385	Junction	Hippocampus
chr11:28290398-28296752(+)	ENSG00000169519.20	ENSG00000169519	METTL15	0.112817395639505	0.368319511270795	1.81017272905345	0.0710867516509767	0.667018595085385	Junction	Hippocampus
chr8:22220219-22221303(-)				0.427660985507593	-1.82597658712337	1.81016887190191	0.0710873509009112	0.667018595085385	Junction	Hippocampus
chr3:124650939-124655600(+)	ENSG00000160145.15	ENSG00000160145	KALRN	0.0719763117754997	2.59685656615196	1.81008878471687	0.0710997942451701	0.667018595085385	Junction	Hippocampus
chrX:23785561-23785685(+)	ENSG00000130066.16	ENSG00000130066	SAT1	-0.105930325055025	3.8987946949326	-1.81002773282745	0.0711092812327262	0.667018595085385	Junction	Hippocampus
chr22:50508446-50516446(+)	ENSG00000025770.18	ENSG00000025770	NCAPH2	-0.0945943070844403	1.23883575639496	-1.81000628476114	0.0711126143423097	0.667018595085385	Junction	Hippocampus
chr5:43539036-43543003(-)	ENSG00000172239.13	ENSG00000172239	PAIP1	-0.0569568625049735	3.81083004330177	-1.80993580737006	0.0711235676976201	0.667018595085385	Junction	Hippocampus
chr13:36437876-36438066(+)	ENSG00000133101.9	ENSG00000133101	CCNA1	0.112797623087092	0.264095778115362	1.80990937524431	0.0711276760463632	0.667018595085385	Junction	Hippocampus
chr17:18587880-18594720(-)	ENSG00000154874.14	ENSG00000154874	CCDC144B	0.159161278031449	1.4158346196725	1.80989892256389	0.0711293007617373	0.667018595085385	Junction	Hippocampus
chr16:49626255-49635659(-)	ENSG00000102935.11	ENSG00000102935	ZNF423	-0.116973861543029	0.741774674285673	-1.80989443440096	0.0711299983900014	0.667018595085385	Junction	Hippocampus
chr10:73311915-73312472(-)	ENSG00000156042.17	ENSG00000156042	CFAP70	0.104240349298909	0.995269779536022	1.80987980086742	0.0711322730271606	0.667018595085385	Junction	Hippocampus
chr15:24513738-24533694(+)	ENSG00000259905.5	ENSG00000259905	PWRN1	-0.222901036812675	-0.390138064976625	-1.80986774435469	0.071134147137068	0.667018595085385	Junction	Hippocampus
chr15:34145492-34146760(-)	ENSG00000134152.10	ENSG00000134152	KATNBL1	-0.0921285353975609	0.993433244978048	-1.80986125050753	0.0711351565820543	0.667018595085385	Junction	Hippocampus
chr2:26204197-26209779(-)	ENSG00000084754.10	ENSG00000084754	HADHA	-0.0487248183181855	3.22704512849524	-1.80984680532296	0.0711374020758885	0.667018595085385	Junction	Hippocampus
chr21:44364283-44366753(+)	ENSG00000142185.16	ENSG00000142185	TRPM2	0.0914993354981746	1.412381460731	1.80983891544227	0.0711386285769581	0.667018595085385	Junction	Hippocampus
chr16:2206410-2206496(+)	ENSG00000167965.17	ENSG00000167965	MLST8	0.0793593725184581	1.44570858137263	1.80983713531629	0.0711389053042625	0.667018595085385	Junction	Hippocampus
chr14:20386624-20387904(-)	ENSG00000129566.12	ENSG00000129566	TEP1	0.156195268186862	-0.559881829004973	1.80983275924478	0.0711395855848631	0.667018595085385	Junction	Hippocampus
chr5:71222380-71225966(-)	ENSG00000235558.3	ENSG00000235558	RP11-1198D22.1	-0.265303822071356	0.812482173648645	-1.80969485980646	0.0711610254349644	0.667062123704187	Junction	Hippocampus
chrX:40714711-40726745(-)	ENSG00000180182.10	ENSG00000180182	MED14	0.103095749679543	0.555919672638038	1.80967054187258	0.0711648068058487	0.667062123704187	Junction	Hippocampus
chr3:167653500-167653833(-)	ENSG00000174776.10	ENSG00000174776	WDR49	0.113902927913918	1.65026052827971	1.80966095627315	0.0711662973852667	0.667062123704187	Junction	Hippocampus
chr1:91387483-91387502(+)				0.589054083081264	-1.92047803683507	1.80964662088325	0.071168526614325	0.667062123704187	Junction	Hippocampus
chr2:55643214-55643318(-)	ENSG00000138035.14	ENSG00000138035	PNPT1	-0.0629019199257705	2.21269079763821	-1.80960248811254	0.0711753898547718	0.667062123704187	Junction	Hippocampus
chr16:47313824-47365787(-)	ENSG00000129636.12	ENSG00000129636	ITFG1	0.0460651580281009	4.53837932981861	1.80950832496426	0.071190035314208	0.667062123704187	Junction	Hippocampus
chr5:73870210-73872998(+)	ENSG00000214944.9	ENSG00000214944	ARHGEF28	-0.155115520112769	0.0468305967418908	-1.80948956938886	0.0711929527178375	0.667062123704187	Junction	Hippocampus
chr4:86017371-86029196(-)	ENSG00000109339.18	ENSG00000109339	MAPK10	0.0615682034511233	4.3091281761609	1.80943539588255	0.0712013798838972	0.667062123704187	Junction	Hippocampus
chr15:101443661-101489373(-)	ENSG00000140479.16	ENSG00000140479	PCSK6	0.150414935671965	0.399488490030149	1.80941205252901	0.0712050114012546	0.667062123704187	Junction	Hippocampus
chr3:41224082-41224525(+)	ENSG00000168036.16	ENSG00000168036	CTNNB1	-0.0472086922610307	4.50941557246082	-1.80939038411985	0.0712083824845333	0.667062123704187	Junction	Hippocampus
chr5:43644326-43644610(+)	ENSG00000112992.16	ENSG00000112992	NNT	0.0653910562363362	3.34487527219118	1.80938578684987	0.0712090977260552	0.667062123704187	Junction	Hippocampus
chr7:36410705-36415757(+)	ENSG00000011426.10	ENSG00000011426	ANLN	0.332024650055518	-0.717201563793582	1.80938462471694	0.0712092785311936	0.667062123704187	Junction	Hippocampus
chr7:35081741-35091846(-)	ENSG00000189212.12	ENSG00000189212	DPY19L2P1	0.190321348438441	-0.549712475871081	1.80938083525896	0.0712098680993084	0.667062123704187	Junction	Hippocampus
chr15:42239732-42244049(-)	ENSG00000103978.15	ENSG00000103978	TMEM87A	-0.0854591325606068	1.57180958527929	-1.8093624159501	0.0712127338532301	0.667062123704187	Junction	Hippocampus
chr8:43010406-43013050(+)	ENSG00000168172.8	ENSG00000168172	HOOK3	-0.0562329075100171	3.58984010371345	-1.80929845532994	0.071222685853957	0.667062123704187	Junction	Hippocampus
chr17:8288866-8288955(+)	ENSG00000108961.13	ENSG00000108961	RANGRF	0.124511624196507	0.41357195690209	1.80927648936331	0.0712261039290881	0.667062123704187	Junction	Hippocampus
chr1:111697498-111703335(+)	ENSG00000116473.14	ENSG00000116473	RAP1A	-0.0609960661657105	2.70915398882142	-1.80926857985292	0.0712273347434397	0.667062123704187	Junction	Hippocampus
chrX:154450320-154450423(+)	ENSG00000071859.14	ENSG00000071859	FAM50A	0.0584993049697328	2.6934444934709	1.80923323567061	0.0712328349345294	0.667062123704187	Junction	Hippocampus
chr9:127402754-127403659(+)	ENSG00000136856.17	ENSG00000136856	SLC2A8	-0.14078485351	-0.370035304443942	-1.80923014072505	0.0712333165804239	0.667062123704187	Junction	Hippocampus
chr8:91986973-91991638(-)	ENSG00000079102.16	ENSG00000079102	RUNX1T1	-0.0967733981141291	1.6449737638021	-1.8090866506952	0.0712556499271925	0.66720989735384	Junction	Hippocampus
chr6:109447723-109447874(-)	ENSG00000135596.17	ENSG00000135596	MICAL1	0.157125947853402	-0.522901448917354	1.80903518593232	0.0712636615072224	0.66720989735384	Junction	Hippocampus
chr11:62576245-62576656(-)	ENSG00000149016.15	ENSG00000149016	TUT1	0.165265500046097	-0.718779006523114	1.80902260876749	0.071265619521953	0.66720989735384	Junction	Hippocampus
chr16:58507016-58507807(+)	ENSG00000103034.14	ENSG00000103034	NDRG4	0.070229445564806	5.87437765020143	1.80898747470587	0.0712710894320433	0.66720989735384	Junction	Hippocampus
chr11:74629324-74634582(+)	ENSG00000077514.8	ENSG00000077514	POLD3	0.106699874998176	0.338800946828652	1.80896108996548	0.0712751974153675	0.66720989735384	Junction	Hippocampus
chr16:3686137-3689054(-)	ENSG00000126602.10	ENSG00000126602	TRAP1	-0.0557953763346017	2.91034366795859	-1.80894799519033	0.071277236284284	0.66720989735384	Junction	Hippocampus
chrX:70492597-70493375(+)	ENSG00000082458.11	ENSG00000082458	DLG3	-0.13370647931756	-0.615143954879397	-1.8089165130415	0.0712821382811571	0.667211882529694	Junction	Hippocampus
chr16:2082505-2083694(+)	ENSG00000103197.16	ENSG00000103197	TSC2	-0.143052212045248	-0.642532971589716	-1.80881277948947	0.0712982923042051	0.667296766869125	Junction	Hippocampus
chr1:160128851-160128979(+)	ENSG00000018625.14	ENSG00000018625	ATP1A2	-0.0699812268042827	5.44102992973786	-1.80879803911739	0.0713005880095426	0.667296766869125	Junction	Hippocampus
chr4:84897011-84932269(-)	ENSG00000163625.15	ENSG00000163625	WDFY3	0.0577528916161028	2.25423479291976	1.80873072966886	0.0713110717378977	0.667350981501909	Junction	Hippocampus
chr12:111745044-111746143(+)	ENSG00000111271.14	ENSG00000111271	ACAD10	0.134287442137422	-0.254078352857834	1.80863858091981	0.0713254263484916	0.667441411528525	Junction	Hippocampus
chr6:109633324-109641517(-)	ENSG00000155085.15	ENSG00000155085	AK9	0.132193140550376	0.184502715115867	1.80836721342295	0.0713677128437203	0.667613297667933	Junction	Hippocampus
chr5:94649598-94651701(+)	ENSG00000133302.12	ENSG00000133302	SLF1	-0.102714760866684	0.521639137933882	-1.80836256781091	0.0713684369370101	0.667613297667933	Junction	Hippocampus
chr12:132139299-132139634(-)	ENSG00000185163.9	ENSG00000185163	DDX51	-0.0903364399177934	0.96993675399928	-1.80828726399584	0.0713801750900101	0.667613297667933	Junction	Hippocampus
chr14:49779807-49780212(+)	ENSG00000165516.10	ENSG00000165516	KLHDC2	0.0613695833774428	2.8829966999969	1.80827925066591	0.0713814242795119	0.667613297667933	Junction	Hippocampus
chr15:41522961-41523244(-)	ENSG00000103932.11	ENSG00000103932	RPAP1	0.123679831218453	-0.267100613168179	1.80821924666947	0.0713907788106029	0.667613297667933	Junction	Hippocampus
chr20:49174270-49188115(-)	ENSG00000124214.19	ENSG00000124214	STAU1	0.0885752541335062	1.27072868539496	1.80820283946167	0.0713933368447855	0.667613297667933	Junction	Hippocampus
chr12:122948830-122949787(-)	ENSG00000150967.17	ENSG00000150967	ABCB9	0.109025486241542	0.768906308495283	1.80820039250796	0.0713937183537752	0.667613297667933	Junction	Hippocampus
chr10:7802855-7806973(+)	ENSG00000165629.19	ENSG00000165629	ATP5C1	0.0579916993460845	4.16923192999245	1.80814157214131	0.0714028896486896	0.667613297667933	Junction	Hippocampus
chr16:4714187-4724749(-)	ENSG00000168096.14	ENSG00000168096	ANKS3	0.133593276361243	-0.318594681282888	1.80812998010096	0.0714046971985775	0.667613297667933	Junction	Hippocampus
chr14:64523403-64531860(+)	ENSG00000126804.13	ENSG00000126804	ZBTB1	0.166103264445027	-0.520180981901046	1.80812068260149	0.0714061469873166	0.667613297667933	Junction	Hippocampus
chr5:177460704-177466771(-)	ENSG00000113758.13	ENSG00000113758	DBN1	0.0636629827393221	3.47890104724011	1.80811550442742	0.071406954447015	0.667613297667933	Junction	Hippocampus
chr14:103711246-103711465(-)	ENSG00000126215.13	ENSG00000126215	XRCC3	0.149031807876476	-0.620828678366064	1.808113209707	0.071407312277143	0.667613297667933	Junction	Hippocampus
chr5:1318454-1320615(-)	ENSG00000049656.13	ENSG00000049656	CLPTM1L	-0.057984819072662	2.67731699332034	-1.8081120240727	0.0714074971611048	0.667613297667933	Junction	Hippocampus
chr16:28379881-28379975(-)	ENSG00000205609.12	ENSG00000205609	EIF3CL	-0.131852218494112	3.56977924893071	-1.80809922389948	0.0714094932036195	0.667613297667933	Junction	Hippocampus
chr10:87061053-87062655(-)	ENSG00000148672.8	ENSG00000148672	GLUD1	-0.0583260482850246	5.72643137740101	-1.80796178661008	0.0714309278906539	0.667769809197259	Junction	Hippocampus
chr10:33180366-33182697(-)	ENSG00000099250.17	ENSG00000099250	NRP1	-0.137232660980376	2.59497362048257	-1.80788248115456	0.0714432987594337	0.667841572903006	Junction	Hippocampus
chr12:54500626-54507852(+)	ENSG00000123338.12	ENSG00000123338	NCKAP1L	-0.161736595548904	-0.138953095383212	-1.80780559569928	0.0714552938151048	0.667909814363067	Junction	Hippocampus
chr13:48502915-48510628(-)	ENSG00000136161.12	ENSG00000136161	RCBTB2	0.103641023692679	0.37637164037178	1.80773962846244	0.071465586818251	0.667962138407364	Junction	Hippocampus
chr13:113491274-113495501(+)	ENSG00000150403.17	ENSG00000150403	TMCO3	0.13912391697461	-0.156391892189182	1.80763819173632	0.0714814165788672	0.668066202180564	Junction	Hippocampus
chr19:38444678-38446471(+)	ENSG00000196218.12	ENSG00000196218	RYR1	0.169378999892055	-0.319279710435207	1.80749154483356	0.0715043067374051	0.668072134941391	Junction	Hippocampus
chr17:21312282-21313491(+)	ENSG00000034152.18	ENSG00000034152	MAP2K3	-0.151367512120855	-0.342790991257088	-1.80748719878241	0.0715049852058284	0.668072134941391	Junction	Hippocampus
chr2:108673030-108675877(+)	ENSG00000169756.16	ENSG00000169756	LIMS1	-0.098444028867863	0.809262936483332	-1.80748282449877	0.0715056680870157	0.668072134941391	Junction	Hippocampus
chr15:72010448-72020917(-)	ENSG00000066933.15	ENSG00000066933	MYO9A	0.134036536422702	0.0802282253661964	1.80746698541028	0.071508140814627	0.668072134941391	Junction	Hippocampus
chr3:101854684-101855061(+)	ENSG00000144802.11	ENSG00000144802	NFKBIZ	-0.222034368941283	-0.89099835515159	-1.80741785977829	0.071515810535971	0.668072134941391	Junction	Hippocampus
chr7:86925657-86926735(-)	ENSG00000164659.14	ENSG00000164659	KIAA1324L	-0.0822798281283653	2.17336066385091	-1.80740547309432	0.0715177445093256	0.668072134941391	Junction	Hippocampus
chr2:9588329-9591391(-)	ENSG00000134308.13	ENSG00000134308	YWHAQ	-0.0497131199507211	6.04700136781986	-1.80738910548738	0.0715203001031663	0.668072134941391	Junction	Hippocampus
chr6:70255204-70255336(-)	ENSG00000112280.15	ENSG00000112280	COL9A1	0.187594411637144	1.22690765901583	1.80736562744511	0.0715239660323228	0.668072134941391	Junction	Hippocampus
chr9:76169841-76174985(+)	ENSG00000099139.13	ENSG00000099139	PCSK5	-0.14510437046136	-0.0713654476293359	-1.80736339194941	0.0715243150971239	0.668072134941391	Junction	Hippocampus
chr3:113341919-113344515(-)	ENSG00000206530.9	ENSG00000206530	CFAP44	0.143335711080726	0.087248992152682	1.8072721513874	0.0715385631865034	0.668078442622051	Junction	Hippocampus
chr1:186383157-186385987(+)	ENSG00000157181.15	ENSG00000157181	C1orf27	-0.0776127281286505	1.60746699252991	-1.80725352320959	0.0715414724422929	0.668078442622051	Junction	Hippocampus
chr14:21019977-21020495(-)	ENSG00000165795.22	ENSG00000165795	NDRG2	-0.0521905022868243	6.62991195478982	-1.80723525989833	0.0715443248095516	0.668078442622051	Junction	Hippocampus
chr7:143265297-143267616(+)	ENSG00000197448.13	ENSG00000197448	GSTK1	0.0682265867684462	2.71869848753344	1.80722884960699	0.0715453259921975	0.668078442622051	Junction	Hippocampus
chr5:73015725-73017211(+)	ENSG00000157107.13	ENSG00000157107	FCHO2	0.0959883520224813	1.22171683711393	1.80720871686169	0.0715484704726361	0.668078442622051	Junction	Hippocampus
chr3:48979634-48980352(+)	ENSG00000177479.19	ENSG00000177479	ARIH2	0.0542143210028912	3.18237296347679	1.80709751114349	0.0715658414495402	0.668186798796403	Junction	Hippocampus
chr1:27974547-27978373(-)	ENSG00000158161.15	ENSG00000158161	EYA3	0.108389572695447	0.614354794527818	1.80707429407746	0.0715694685274634	0.668186798796403	Junction	Hippocampus
chr7:92101057-92102593(+)	ENSG00000127914.16	ENSG00000127914	AKAP9	0.0609199297314055	2.11786667409172	1.80700092474692	0.0715809316193696	0.668212710031937	Junction	Hippocampus
chr14:24440927-24442177(-)	ENSG00000100445.17	ENSG00000100445	SDR39U1	0.189383300512184	-0.852950746725003	1.80699640519842	0.0715816377948668	0.668212710031937	Junction	Hippocampus
chr3:62645844-62650846(-)	ENSG00000163618.17	ENSG00000163618	CADPS	0.063641035028808	3.74887821042509	1.80689065999056	0.0715981620271066	0.668215103394755	Junction	Hippocampus
chr17:7500849-7500939(+)	ENSG00000181222.15	ENSG00000181222	POLR2A	-0.0570641480901769	3.11130547134256	-1.80686826873662	0.0716016613899713	0.668215103394755	Junction	Hippocampus
chr17:19936431-19939712(-)	ENSG00000108599.14	ENSG00000108599	AKAP10	0.0748317461850847	1.63519723313372	1.80682088354934	0.07160906733313	0.668215103394755	Junction	Hippocampus
chr9:13136804-13137956(-)	ENSG00000107186.16	ENSG00000107186	MPDZ	0.0594909498297733	3.55111043398499	1.80680481338683	0.0716115791200004	0.668215103394755	Junction	Hippocampus
chr12:95049234-95051761(-)	ENSG00000120798.16	ENSG00000120798	NR2C1	0.0761138597753161	1.30465473139543	1.80678596107095	0.0716145258533835	0.668215103394755	Junction	Hippocampus
chr14:88704979-88705481(-)	ENSG00000165521.15	ENSG00000165521	EML5	-0.0994373317131318	1.9299691642142	-1.8067491191376	0.0716202847630326	0.668215103394755	Junction	Hippocampus
chr14:45028330-45032222(+)	ENSG00000198718.12	ENSG00000198718	FAM179B	0.0604227141462963	2.62201900026804	1.80670697961747	0.0716268722267387	0.668215103394755	Junction	Hippocampus
chr1:197595334-197607072(-)	ENSG00000213047.11	ENSG00000213047	DENND1B	-0.0928057405654921	1.25011942687879	-1.80669439393473	0.0716288397812275	0.668215103394755	Junction	Hippocampus
chr4:2926113-2928170(+)	ENSG00000087274.16	ENSG00000087274	ADD1	0.0431944342100919	4.14312125278028	1.80663683583817	0.0716378385638751	0.668215103394755	Junction	Hippocampus
chr9:108952364-108952443(-)	ENSG00000119326.14	ENSG00000119326	CTNNAL1	-0.13713719528177	0.437061780957924	-1.80662105392019	0.0716403061124844	0.668215103394755	Junction	Hippocampus
chrX:102652266-102652830(+)	ENSG00000198932.12	ENSG00000198932	GPRASP1	0.0657775558717484	3.45083864585957	1.80661532811209	0.0716412013764601	0.668215103394755	Junction	Hippocampus
chr3:15711807-15738548(+)				1.03470164530422	-1.39213455223137	1.80650494933554	0.0716584615503198	0.668215103394755	Junction	Hippocampus
chr1:219193252-219210531(+)	ENSG00000143353.11	ENSG00000143353	LYPLAL1	-0.0590007708478415	3.16634276632393	-1.80650062600273	0.071659137669068	0.668215103394755	Junction	Hippocampus
chr8:138197670-138242941(-)	ENSG00000147724.11	ENSG00000147724	FAM135B	0.104071870973299	0.573687567775892	1.80649933065897	0.0716593402467234	0.668215103394755	Junction	Hippocampus
chr3:108634973-108636615(+)	ENSG00000198919.12	ENSG00000198919	DZIP3	0.062592900626271	3.43366670013859	1.80649728064777	0.0716596608471072	0.668215103394755	Junction	Hippocampus
chr7:105203786-105388647(-)	ENSG00000135250.16	ENSG00000135250	SRPK2	0.0964599674801025	0.540225108978531	1.80649169148035	0.0716605349406302	0.668215103394755	Junction	Hippocampus
chr17:50463252-50463394(+)	ENSG00000167107.12	ENSG00000167107	ACSF2	0.144134321615173	-0.291399158711697	1.8064839685372	0.07166174275116	0.668215103394755	Junction	Hippocampus
chr15:55874009-55924645(-)	ENSG00000069869.15	ENSG00000069869	NEDD4	-0.144324488667745	-0.458447387665816	-1.80642654085178	0.0716707245368174	0.668246066098531	Junction	Hippocampus
chr9:95477703-95478054(-)	ENSG00000185920.15	ENSG00000185920	PTCH1	-0.167263745579702	-0.588205724449008	-1.80640267361209	0.0716744576852879	0.668246066098531	Junction	Hippocampus
chrX:9688276-9691578(+)	ENSG00000101849.15	ENSG00000101849	TBL1X	-0.108476435961336	0.852625837037796	-1.80625545491949	0.0716974881511792	0.668416982426442	Junction	Hippocampus
chr21:8402215-8402285(+)				1.13163636743265	-0.348789008092126	1.80621654153911	0.071703576664854	0.668429941303024	Junction	Hippocampus
chr5:141638861-141638954(+)	ENSG00000164620.8	ENSG00000164620	RELL2	0.114887008755144	1.81089520083897	1.80613670600427	0.071716069323002	0.668502594826161	Junction	Hippocampus
chr6:31889603-31892406(-)	ENSG00000204371.11	ENSG00000204371	EHMT2	0.0913340946486911	2.11561280822154	1.80609677532504	0.0717223183442253	0.668517042471416	Junction	Hippocampus
chr12:46198744-46201097(-)	ENSG00000111371.15	ENSG00000111371	SLC38A1	0.0763025923697955	2.96954467243872	1.80606352026334	0.0717275229949172	0.66852175438102	Junction	Hippocampus
chr1:232515609-232574173(-)	ENSG00000116991.10	ENSG00000116991	SIPA1L2	-0.148484851826923	0.16477239604311	-1.80601024469414	0.0717358616432027	0.66855567354538	Junction	Hippocampus
chr17:2065155-2065467(-)	ENSG00000070366.13	ENSG00000070366	SMG6	-0.0866629835715239	1.17738231861386	-1.80592360639474	0.0717494239015072	0.668638267479885	Junction	Hippocampus
chr8:119621520-119626564(-)	ENSG00000136960.12	ENSG00000136960	ENPP2	0.136500657897147	4.54192526104326	1.80584673467653	0.0717614590765197	0.668692560251014	Junction	Hippocampus
chr16:58588907-58599235(-)	ENSG00000125107.17	ENSG00000125107	CNOT1	0.0703034637491073	1.95851040432714	1.80577424267471	0.0717728100766164	0.668692560251014	Junction	Hippocampus
chr19:17424068-17424620(+)	ENSG00000141971.12	ENSG00000141971	MVB12A	0.152361257505641	-0.567616895410498	1.80577206470964	0.0717731511313225	0.668692560251014	Junction	Hippocampus
chr12:6956222-6956418(+)	ENSG00000111679.16	ENSG00000111679	PTPN6	-0.187903151157479	-0.775783454893418	-1.80572948276182	0.0717798194462594	0.668692560251014	Junction	Hippocampus
chr4:82354155-82355303(-)	ENSG00000138668.18	ENSG00000138668	HNRNPD	-0.0598001821908354	3.54497984315011	-1.80572832630016	0.0717800005547728	0.668692560251014	Junction	Hippocampus
chr13:102852294-102853756(+)	ENSG00000270181.1	ENSG00000270181	BIVM-ERCC5	-0.0638314707987362	2.56252461677358	-1.80568020052803	0.071787537659355	0.668692560251014	Junction	Hippocampus
chr5:176093275-176103755(+)	ENSG00000182230.11	ENSG00000182230	FAM153B	0.46768514050304	-1.51383018264147	1.80566883332687	0.0717893180018638	0.668692560251014	Junction	Hippocampus
chr2:199846171-199848847(-)	ENSG00000226124.6	ENSG00000226124	FTCDNL1	0.0806686261769819	1.61853645223318	1.80562504589181	0.0717961763735182	0.668692560251014	Junction	Hippocampus
chr1:77734417-77736055(-)	ENSG00000077254.14	ENSG00000077254	USP33	0.0486260565650858	3.71919608192916	1.80559758420813	0.0718004779379786	0.668692560251014	Junction	Hippocampus
chr4:61676936-61730621(+)	ENSG00000150471.16	ENSG00000150471	ADGRL3	-0.0665820766280046	3.3141881278736	-1.80554853907781	0.0718081608344588	0.668692560251014	Junction	Hippocampus
chr9:132910693-132911001(-)	ENSG00000165699.13	ENSG00000165699	TSC1	0.0789534551536624	1.39506301755667	1.80545686672178	0.0718225230789669	0.668692560251014	Junction	Hippocampus
chr19:17577272-17577360(+)	ENSG00000130309.10	ENSG00000130309	COLGALT1	-0.12452752785976	-0.118330147931125	-1.80541582512474	0.0718289538032247	0.668692560251014	Junction	Hippocampus
chr14:37422950-37499907(+)	ENSG00000151338.18	ENSG00000151338	MIPOL1	-0.154726491034631	-0.461320174614076	-1.80539226578366	0.0718326454823636	0.668692560251014	Junction	Hippocampus
chr10:24209264-24219625(+)	ENSG00000120549.17	ENSG00000120549	KIAA1217	0.183093338717527	-0.660482965879976	1.80536283415633	0.0718372575506737	0.668692560251014	Junction	Hippocampus
chr17:6644660-6649981(-)	ENSG00000108590.10	ENSG00000108590	MED31	-0.0869679247266869	0.97526305674139	-1.80535532194389	0.071838434787152	0.668692560251014	Junction	Hippocampus
chr1:121382926-121386505(+)	ENSG00000171943.11	ENSG00000171943	SRGAP2C	-0.336333328255707	1.37957364929465	-1.80535434194457	0.0718385883637101	0.668692560251014	Junction	Hippocampus
chr7:103298709-103299442(+)	ENSG00000105819.13	ENSG00000105819	PMPCB	0.0511857219248054	3.56493825472337	1.80535365383426	0.0718386961982462	0.668692560251014	Junction	Hippocampus
chr1:4774559-4782544(+)	ENSG00000196581.10	ENSG00000196581	AJAP1	-0.0952828634355993	2.46088176146933	-1.80531186075101	0.0718452458886667	0.668692560251014	Junction	Hippocampus
chr2:240724037-240725270(-)	ENSG00000130294.14	ENSG00000130294	KIF1A	-0.0604282210995108	4.64518234845939	-1.80530641521047	0.0718460993341073	0.668692560251014	Junction	Hippocampus
chr1:24401457-24413673(-)	ENSG00000001460.17	ENSG00000001460	STPG1	0.137372882580803	0.632403471302191	1.80528627088687	0.0718492565001722	0.668692560251014	Junction	Hippocampus
chr16:71861943-71864137(-)	ENSG00000102984.14	ENSG00000102984	ZNF821	0.124214133928846	-0.299096252822928	1.80523543365301	0.0718572245915259	0.668722970923885	Junction	Hippocampus
chrM:2232-2375(+)				-1.13364663036582	-1.44173167886027	-1.80516069669313	0.0718689399813888	0.668788248721369	Junction	Hippocampus
chr1:149909572-149909800(-)	ENSG00000159164.9	ENSG00000159164	SV2A	0.0631495192218552	4.78938860029029	1.80509658330502	0.0718789913254943	0.668832327457961	Junction	Hippocampus
chr3:50205349-50214148(+)	ENSG00000188338.14	ENSG00000188338	SLC38A3	-0.116617909251012	0.342918402835505	-1.80507050944916	0.0718830793718218	0.668832327457961	Junction	Hippocampus
chr19:38632497-38632600(+)	ENSG00000178982.9	ENSG00000178982	EIF3K	-0.0621674423339493	4.03293659181658	-1.80499068864111	0.0718955954400598	0.66890503467923	Junction	Hippocampus
chr22:30623084-30626459(+)	ENSG00000185339.8	ENSG00000185339	TCN2	-0.11628440180511	0.770191205217967	-1.80488539408806	0.0719121085860701	0.669014918126946	Junction	Hippocampus
chr5:38490292-38493605(-)	ENSG00000113594.9	ENSG00000113594	LIFR	-0.0709593431427244	3.19201858601949	-1.80485242321466	0.0719172799872098	0.669019279237586	Junction	Hippocampus
chr4:88440251-88442233(+)	ENSG00000138642.14	ENSG00000138642	HERC6	-0.124672964284991	0.655228344610797	-1.80481868687604	0.0719225717663078	0.669021548409486	Junction	Hippocampus
chr12:96001107-96002959(-)	ENSG00000111144.9	ENSG00000111144	LTA4H	0.0558926301315169	2.35585103488261	1.80474915807831	0.0719334788514478	0.669021548409486	Junction	Hippocampus
chr11:43323637-43326506(+)	ENSG00000166181.12	ENSG00000166181	API5	-0.0514732259900702	2.84521237528539	-1.80471530682196	0.0719387896403912	0.669021548409486	Junction	Hippocampus
chr3:52208248-52211282(+)	ENSG00000023330.14	ENSG00000023330	ALAS1	0.0831501390489596	2.69412247367378	1.80469392791709	0.0719421438578713	0.669021548409486	Junction	Hippocampus
chr4:118335652-118338175(-)	ENSG00000164099.3	ENSG00000164099	PRSS12	0.158605797205842	0.0662338597113718	1.80467667456332	0.0719448508957781	0.669021548409486	Junction	Hippocampus
chr12:41027970-41029062(+)	ENSG00000018236.14	ENSG00000018236	CNTN1	0.0569471750631597	5.38213921894956	1.80466531744919	0.0719466328639541	0.669021548409486	Junction	Hippocampus
chr10:93397291-93397387(-)	ENSG00000138119.16	ENSG00000138119	MYOF	0.133863897066535	0.333712650370946	1.80464103858529	0.0719504424184806	0.669021548409486	Junction	Hippocampus
chrX:130131800-130133312(-)	ENSG00000156709.13	ENSG00000156709	AIFM1	0.0983872223435044	0.900391943735945	1.8045984360088	0.0719571275160109	0.669039980789836	Junction	Hippocampus
chrX:37840652-37841027(-)	ENSG00000165169.10	ENSG00000165169	DYNLT3	0.0762371687506559	3.37524480977676	1.80442559667043	0.071984254304856	0.669150143174857	Junction	Hippocampus
chr10:7197688-7200413(-)	ENSG00000198879.11	ENSG00000198879	SFMBT2	-0.103416347684962	0.863467159997157	-1.8044214817044	0.0719849002430421	0.669150143174857	Junction	Hippocampus
chr9:109457216-109457291(-)	ENSG00000070159.13	ENSG00000070159	PTPN3	-0.128446018332594	0.972833947998275	-1.80437096025285	0.0719928311307764	0.669150143174857	Junction	Hippocampus
chr11:114400768-114401697(+)	ENSG00000076053.10	ENSG00000076053	RBM7	-0.116925390543085	0.15009453227022	-1.80433520599362	0.0719984442900458	0.669150143174857	Junction	Hippocampus
chr12:57535846-57538518(-)	ENSG00000175203.15	ENSG00000175203	DCTN2	0.546776059177851	-0.146733610994436	1.80431796679488	0.0720011508477673	0.669150143174857	Junction	Hippocampus
chr6:152151691-152151958(-)	ENSG00000131018.22	ENSG00000131018	SYNE1	0.0548057307517449	3.33452622657948	1.80428521934671	0.0720062924342632	0.669150143174857	Junction	Hippocampus
chr22:21487673-21487871(-)	ENSG00000183506.16	ENSG00000183506	PI4KAP2	0.112802108904763	1.71212634497221	1.80428295127255	0.0720066485495107	0.669150143174857	Junction	Hippocampus
chr5:69273042-69276542(+)	ENSG00000134058.10	ENSG00000134058	CDK7	-0.0836736008640123	1.36329643579168	-1.8042635427751	0.0720096959790576	0.669150143174857	Junction	Hippocampus
chr2:233170165-233170495(+)	ENSG00000168918.13	ENSG00000168918	INPP5D	0.130788603368525	0.568339314808773	1.80425327821247	0.0720113077145262	0.669150143174857	Junction	Hippocampus
chr12:57205250-57205350(+)	ENSG00000123384.13	ENSG00000123384	LRP1	-0.0591194014310225	3.5004740202396	-1.80418857164799	0.0720214685834727	0.669155821007271	Junction	Hippocampus
chr1:31685771-31686090(-)	ENSG00000084636.17	ENSG00000084636	COL16A1	0.114407196408995	1.5754283875909	1.80417581429158	0.0720234720097258	0.669155821007271	Junction	Hippocampus
chr14:64772955-64773219(-)	ENSG00000070182.18	ENSG00000070182	SPTB	0.11732664056222	0.75802458192711	1.80415952919535	0.0720260295018757	0.669155821007271	Junction	Hippocampus
chr9:89396836-89399275(-)	ENSG00000187764.11	ENSG00000187764	SEMA4D	0.073437682299168	3.54739431267469	1.80407314123561	0.0720395975437871	0.669209667278882	Junction	Hippocampus
chr7:150514946-150519933(+)	ENSG00000179144.4	ENSG00000179144	GIMAP7	-0.123045951026685	0.706378000435677	-1.80404891191458	0.07204340336405	0.669209667278882	Junction	Hippocampus
chr3:161221332-161221993(+)	ENSG00000169251.12	ENSG00000169251	NMD3	-0.156624235127418	-0.407265962875926	-1.80403278074966	0.0720459372582389	0.669209667278882	Junction	Hippocampus
chr22:35761295-35761414(-)	ENSG00000100320.22	ENSG00000100320	RBFOX2	0.0657021566586368	3.35592484573263	1.80398427333926	0.0720535572763227	0.669228866934932	Junction	Hippocampus
chr3:105702460-105703987(-)	ENSG00000114423.18	ENSG00000114423	CBLB	0.101939060446028	0.525565002908562	1.80393861355837	0.0720607305664821	0.669228866934932	Junction	Hippocampus
chr13:59666847-59750838(-)	ENSG00000139734.17	ENSG00000139734	DIAPH3	-0.210813685529309	-0.684975259014542	-1.80392979178733	0.0720621165611797	0.669228866934932	Junction	Hippocampus
chr16:66880641-66884230(+)	ENSG00000172840.6	ENSG00000172840	PDP2	-0.147886048349338	-0.483056616339624	-1.80389786254053	0.0720671331710287	0.669231768967128	Junction	Hippocampus
chr8:90951205-90955486(+)	ENSG00000123119.11	ENSG00000123119	NECAB1	0.0785159123298788	4.23862615768819	1.80385836978424	0.0720733385299224	0.669245708893637	Junction	Hippocampus
chr12:120141024-120142506(-)	ENSG00000089154.10	ENSG00000089154	GCN1	-0.0759439199118176	1.4180944556319	-1.80367812451944	0.0721016654182939	0.669453607309975	Junction	Hippocampus
chr2:65255695-65261246(+)	ENSG00000138071.13	ENSG00000138071	ACTR2	-0.0486122599394809	4.84379734804067	-1.80365602485437	0.0721051391755579	0.669453607309975	Junction	Hippocampus
chr1:153534831-153535201(-)	ENSG00000197956.9	ENSG00000197956	S100A6	-0.0931487342014627	4.5215175254408	-1.80359702926844	0.0721144131279758	0.669480117754926	Junction	Hippocampus
chr11:64361550-64361641(+)	ENSG00000162302.12	ENSG00000162302	RPS6KA4	0.0961651177824007	1.28083226353826	1.80356955717707	0.0721187320038802	0.669480117754926	Junction	Hippocampus
chr11:12244113-12249183(+)	ENSG00000133816.13	ENSG00000133816	MICAL2	-0.0809416049307323	2.62808503733836	-1.80349862585026	0.0721298840714225	0.669480117754926	Junction	Hippocampus
chr7:1494894-1495432(-)	ENSG00000164880.15	ENSG00000164880	INTS1	-0.0933055265054816	1.45994816381264	-1.80349130306473	0.0721310354657399	0.669480117754926	Junction	Hippocampus
chr5:68295489-68296170(+)	ENSG00000145675.14	ENSG00000145675	PIK3R1	0.0633726242576405	4.24481170135159	1.8034491530048	0.0721376632020388	0.669480117754926	Junction	Hippocampus
chr2:42301393-42303103(+)	ENSG00000143924.18	ENSG00000143924	EML4	-0.0775237551699227	2.00031033789989	-1.8034294508166	0.0721407613743074	0.669480117754926	Junction	Hippocampus
chr2:101698539-101790719(+)	ENSG00000071054.16	ENSG00000071054	MAP4K4	0.0675651816617114	4.38442873938757	1.803399321247	0.0721454994655818	0.669480117754926	Junction	Hippocampus
chr11:86465201-86487336(-)	ENSG00000151376.16	ENSG00000151376	ME3	0.0684205970497546	2.59148022891181	1.80339841819437	0.0721456414810444	0.669480117754926	Junction	Hippocampus
chr19:13926726-13926820(+)	ENSG00000132024.17	ENSG00000132024	CC2D1A	0.0672665855437121	1.89405234524745	1.80331238545508	0.0721591721778237	0.669562002992309	Junction	Hippocampus
chr17:7947980-7948156(+)	ENSG00000170037.13	ENSG00000170037	CNTROB	0.110935977181004	0.270858679183205	1.803247620922	0.0721693593193612	0.669567797862817	Junction	Hippocampus
chr2:27203346-27203778(-)	ENSG00000138074.14	ENSG00000138074	SLC5A6	0.116902981897651	0.744090550210955	1.80321719789285	0.0721741451199739	0.669567797862817	Junction	Hippocampus
chr16:728030-728115(+)	ENSG00000103253.17	ENSG00000103253	HAGHL	0.193234472342061	-0.685021712204176	1.80315562195845	0.0721838323355056	0.669567797862817	Junction	Hippocampus
chr1:150258184-150260150(+)	ENSG00000118298.10	ENSG00000118298	CA14	0.186211434439795	-0.287318556341051	1.8031389209625	0.0721864599447761	0.669567797862817	Junction	Hippocampus
chr13:48307407-48342598(+)	ENSG00000139687.13	ENSG00000139687	RB1	0.0734503423198473	2.00003818384866	1.80309085074261	0.0721940233911189	0.669567797862817	Junction	Hippocampus
chr10:116860964-116861058(+)	ENSG00000188316.13	ENSG00000188316	ENO4	0.18919161940713	-0.98381512750465	1.80307401249975	0.0721966729016504	0.669567797862817	Junction	Hippocampus
chr5:865582-870472(-)	ENSG00000028310.17	ENSG00000028310	BRD9	-0.0709712085264471	1.75798973655019	-1.80306162904234	0.0721986214992683	0.669567797862817	Junction	Hippocampus
chr5:157300897-157302793(+)	ENSG00000055163.19	ENSG00000055163	CYFIP2	0.0360425092677178	5.19393554767841	1.8029957257364	0.072208992434422	0.669567797862817	Junction	Hippocampus
chr2:43590955-43591951(-)	ENSG00000115970.18	ENSG00000115970	THADA	0.0840391260014321	1.17764010498966	1.80297049929347	0.072212962541283	0.669567797862817	Junction	Hippocampus
chr3:44003682-44104056(+)				-0.147038505141611	-0.0559034222233015	-1.80294095506826	0.0722176124036468	0.669567797862817	Junction	Hippocampus
chr2:174481988-174486872(-)	ENSG00000163328.13	ENSG00000163328	GPR155	0.0944160062820743	2.01044657974077	1.80293999819453	0.0722177630067745	0.669567797862817	Junction	Hippocampus
chr10:22316557-22317883(+)	ENSG00000148444.15	ENSG00000148444	COMMD3	0.0777520312850042	2.36674091947496	1.80290514935384	0.0722232480698899	0.669567797862817	Junction	Hippocampus
chr2:27204591-27204790(-)	ENSG00000138074.14	ENSG00000138074	SLC5A6	0.141650948494743	-0.207049103277783	1.80289478707559	0.0722248791156166	0.669567797862817	Junction	Hippocampus
chr15:43763207-43765449(+)	ENSG00000167004.12	ENSG00000167004	PDIA3	-0.0555610152325633	4.88958683627464	-1.80285437010548	0.0722312411263677	0.669567797862817	Junction	Hippocampus
chr12:111842770-111865249(+)	ENSG00000089022.13	ENSG00000089022	MAPKAPK5	0.0836381184230133	1.16808969713424	1.80285137322288	0.0722317128821891	0.669567797862817	Junction	Hippocampus
chr12:54340616-54342205(+)	ENSG00000111481.9	ENSG00000111481	COPZ1	0.0565552818992517	3.84965246403007	1.80280709577165	0.0722386831352558	0.669567797862817	Junction	Hippocampus
chrX:48806707-48808032(+)	ENSG00000094631.18	ENSG00000094631	HDAC6	0.0837874650137561	1.06588487758769	1.80276300742446	0.0722456241686455	0.669567797862817	Junction	Hippocampus
chrM:2583-3170(+)				-1.21663658639597	-1.27107494325526	-1.8026858185076	0.0722577776989883	0.669567797862817	Junction	Hippocampus
chr11:77379389-77379893(-)	ENSG00000149269.9	ENSG00000149269	PAK1	0.0830379110672683	3.83664572816887	1.8026781880834	0.0722589792139574	0.669567797862817	Junction	Hippocampus
chr1:27552930-27553073(-)	ENSG00000126705.13	ENSG00000126705	AHDC1	-0.10824267324941	0.447651123625082	-1.80267129362983	0.0722600648543815	0.669567797862817	Junction	Hippocampus
chr10:17160375-17161482(-)	ENSG00000107614.21	ENSG00000107614	TRDMT1	-0.12828008119983	0.0157443659589937	-1.80266170211931	0.0722615752112542	0.669567797862817	Junction	Hippocampus
chr4:143195846-143197822(+)	ENSG00000170185.9	ENSG00000170185	USP38	-0.0944291226997479	0.721631826618991	-1.80265049936688	0.072263339320182	0.669567797862817	Junction	Hippocampus
chr17:16792054-16796042(+)	ENSG00000188933.14	ENSG00000188933	USP32P1	0.227942800715891	-0.822845676473096	1.80257714505784	0.0722748913735791	0.669631222485329	Junction	Hippocampus
chr1:92844196-92847182(-)	ENSG00000154511.11	ENSG00000154511	FAM69A	0.068539821683803	2.76827197472954	1.80248690697153	0.0722891044168648	0.669667784786923	Junction	Hippocampus
chr22:38607477-38620211(-)	ENSG00000184949.15	ENSG00000184949	FAM227A	0.172777284425763	-0.676101803143463	1.80246967598928	0.0722918186618599	0.669667784786923	Junction	Hippocampus
chr9:40909539-40909682(-)				0.226350761392924	-0.342466772050982	1.80246243569226	0.0722929591871336	0.669667784786923	Junction	Hippocampus
chr1:116027023-116031402(+)	ENSG00000163393.12	ENSG00000163393	SLC22A15	0.123121667121559	0.160425251848129	1.80242344593072	0.0722991012901202	0.669677513924459	Junction	Hippocampus
chr2:96266490-96267320(+)	ENSG00000144021.2	ENSG00000144021	CIAO1	-0.0812981374188627	1.11550369081735	-1.8023960072841	0.0723034239895947	0.669677513924459	Junction	Hippocampus
chr19:42320438-42323582(+)	ENSG00000167619.11	ENSG00000167619	TMEM145	0.113089437575656	0.737187011042747	1.80234425574545	0.0723115775337762	0.669709431537183	Junction	Hippocampus
chr6:136187117-136191613(+)	ENSG00000171408.13	ENSG00000171408	PDE7B	-0.143889451596311	-0.0709119573338902	-1.80230841250416	0.0723172251413533	0.669717423263906	Junction	Hippocampus
chr11:46889534-46889943(-)	ENSG00000134569.9	ENSG00000134569	LRP4	-0.090090913235947	2.18936203737295	-1.80225588555826	0.0723255021567248	0.669717423263906	Junction	Hippocampus
chr1:160332558-160333602(-)	ENSG00000122218.14	ENSG00000122218	COPA	-0.0541828813150384	3.05114809518217	-1.80223798821946	0.0723283225356752	0.669717423263906	Junction	Hippocampus
chr9:122148278-122152244(-)	ENSG00000119421.6	ENSG00000119421	NDUFA8	0.0557569828400398	3.87912093249155	1.80219867311357	0.0723345183830214	0.669717423263906	Junction	Hippocampus
chr5:180269410-180280439(-)	ENSG00000050748.17	ENSG00000050748	MAPK9	0.0551598635217217	3.95791169110406	1.80218941096819	0.0723359781103798	0.669717423263906	Junction	Hippocampus
chrX:47641476-47650422(-)	ENSG00000126767.17	ENSG00000126767	ELK1	-0.104426363125316	1.29489949382793	-1.80214647176862	0.0723427457060395	0.669729661231873	Junction	Hippocampus
chr10:110599813-110600438(+)	ENSG00000108055.9	ENSG00000108055	SMC3	0.0573855630942901	2.34312646394458	1.80212128775045	0.0723467151710641	0.669729661231873	Junction	Hippocampus
chr16:88658721-88663010(-)	ENSG00000167508.11	ENSG00000167508	MVD	0.11024678492629	1.27526585090976	1.80203743945647	0.0723599324968373	0.669750039012755	Junction	Hippocampus
chr13:51376175-51378238(-)	ENSG00000102786.14	ENSG00000102786	INTS6	0.0630953215347337	2.16846569349239	1.80201677547511	0.0723631901437703	0.669750039012755	Junction	Hippocampus
chr1:109659111-109665010(+)	ENSG00000168765.15	ENSG00000168765	GSTM4	0.169023676942296	-0.636637060617903	1.80201084937136	0.0723641244077487	0.669750039012755	Junction	Hippocampus
chr2:208301095-208302241(+)	ENSG00000115020.16	ENSG00000115020	PIKFYVE	-0.0529784610614032	2.61045821904278	-1.80198786835892	0.0723677475113631	0.669750039012755	Junction	Hippocampus
chr6:158769945-158770763(-)	ENSG00000092820.17	ENSG00000092820	EZR	0.0848488428704882	3.74324592670495	1.80193125536181	0.072376673548705	0.6697613629969	Junction	Hippocampus
chr2:54628251-54628932(+)	ENSG00000115306.15	ENSG00000115306	SPTBN1	0.029993674547266	6.11419239939036	1.80190787111359	0.0723803607519403	0.6697613629969	Junction	Hippocampus
chr15:25230782-25231165(+)	ENSG00000224078.12	ENSG00000224078	SNHG14	0.252162676130516	1.51001712357105	1.80185843599986	0.0723881561360847	0.6697613629969	Junction	Hippocampus
chr5:177604542-177607301(+)	ENSG00000027847.13	ENSG00000027847	B4GALT7	0.130046122572173	-0.227952528062109	1.80184391058328	0.0723904467687732	0.6697613629969	Junction	Hippocampus
chr12:124354583-124354836(-)	ENSG00000196498.13	ENSG00000196498	NCOR2	-0.083905727540018	2.05361432052316	-1.80180045131507	0.0723973005749175	0.6697613629969	Junction	Hippocampus
chr10:35031387-35031490(-)	ENSG00000108094.14	ENSG00000108094	CUL2	-0.0529932258094268	3.17583162897791	-1.80172939301182	0.0724085080756072	0.6697613629969	Junction	Hippocampus
chr2:105049351-105071312(+)	ENSG00000135972.8	ENSG00000135972	MRPS9	0.075032706365984	1.95731645833513	1.80169642955984	0.0724137076413912	0.6697613629969	Junction	Hippocampus
chr11:18341608-18347587(+)	ENSG00000110768.11	ENSG00000110768	GTF2H1	0.0733348462706586	1.92090715310687	1.80163076183219	0.0724240668059948	0.6697613629969	Junction	Hippocampus
chr10:48171209-48172945(-)	ENSG00000170324.20	ENSG00000170324	FRMPD2	0.409006088967628	-1.185033926	1.8016296597072	0.0724242406779578	0.6697613629969	Junction	Hippocampus
chr6:43512316-43512439(-)	ENSG00000137207.11	ENSG00000137207	YIPF3	0.0519629533807858	2.89151265767106	1.80162612799778	0.0724247978450704	0.6697613629969	Junction	Hippocampus
chr3:183636312-183643479(+)	ENSG00000114796.15	ENSG00000114796	KLHL24	-0.249293606729918	0.401101953799667	-1.80161970865447	0.0724258105781194	0.6697613629969	Junction	Hippocampus
chr4:16006691-16008948(-)	ENSG00000007062.11	ENSG00000007062	PROM1	0.184220811588778	-0.830624985558895	1.80160063501773	0.0724288197555802	0.6697613629969	Junction	Hippocampus
chr8:106703091-106706381(+)	ENSG00000164830.18	ENSG00000164830	OXR1	0.0762430489998875	3.96184167275391	1.80159205735559	0.0724301730552652	0.6697613629969	Junction	Hippocampus
chr10:79307572-79312641(+)	ENSG00000108175.16	ENSG00000108175	ZMIZ1	-0.119916618920719	0.234381956108519	-1.80153540493963	0.0724391116416959	0.669800482107491	Junction	Hippocampus
chr19:47495597-47500632(-)	ENSG00000105402.7	ENSG00000105402	NAPA	-0.0602787571894262	3.70039265277978	-1.80148843199509	0.0724465236941831	0.669825482118214	Junction	Hippocampus
chr14:49853784-49862570(-)				-0.928918106385804	-1.97511161316952	-1.80144369911178	0.0724535828578263	0.669847216354865	Junction	Hippocampus
chr2:33559031-33562728(+)	ENSG00000152689.17	ENSG00000152689	RASGRP3	0.114475225001931	1.84797537700758	1.80135546403883	0.072467508630629	0.669854138720976	Junction	Hippocampus
chr20:37228745-37229972(+)	ENSG00000118705.16	ENSG00000118705	RPN2	0.0595533234226467	3.1593986560839	1.8013540982674	0.0724677242019159	0.669854138720976	Junction	Hippocampus
chr6:39886448-39887485(+)	ENSG00000146122.16	ENSG00000146122	DAAM2	0.125175732590239	1.15329859030711	1.80134945496248	0.0724684570980532	0.669854138720976	Junction	Hippocampus
chr2:188292167-188383762(+)	ENSG00000144366.15	ENSG00000144366	GULP1	0.227207832719446	-0.681608061357595	1.80119689421753	0.0724925405728437	0.670033217554288	Junction	Hippocampus
chr5:168566267-168568645(-)	ENSG00000120137.6	ENSG00000120137	PANK3	0.0558972891945736	2.86868886286418	1.80114054776063	0.0725014371750678	0.670061829977384	Junction	Hippocampus
chr12:8945585-8946228(-)	ENSG00000003056.7	ENSG00000003056	M6PR	-0.0552740112102938	3.28111165462025	-1.80108132075999	0.0725107895568826	0.670061829977384	Junction	Hippocampus
chr2:165996118-165998037(-)	ENSG00000144285.16	ENSG00000144285	SCN1A	0.112554637757111	2.35876186432577	1.80106557366289	0.0725132763069546	0.670061829977384	Junction	Hippocampus
chr9:35106411-35106537(-)	ENSG00000005238.19	ENSG00000005238	FAM214B	-0.0821719940562391	1.13583215966195	-1.80103543831217	0.0725180354166981	0.670061829977384	Junction	Hippocampus
chr4:17577568-17579823(+)	ENSG00000002549.12	ENSG00000002549	LAP3	-0.0827316062849542	3.06192961952672	-1.80102815290697	0.0725191859990987	0.670061829977384	Junction	Hippocampus
chr5:160213820-160229545(+)	ENSG00000170231.15	ENSG00000170231	FABP6	-0.15936814104824	-0.0236178147148144	-1.80096781166486	0.0725287162547116	0.670097933753626	Junction	Hippocampus
chr6:44146928-44147376(+)	ENSG00000137216.18	ENSG00000137216	TMEM63B	0.0611840453062017	2.52697859176743	1.80083729072507	0.0725493341668452	0.670097933753626	Junction	Hippocampus
chr19:16800163-16807585(+)	ENSG00000188039.13	ENSG00000188039	NWD1	0.158326125841081	0.423708278915513	1.80081201064515	0.0725533281248261	0.670097933753626	Junction	Hippocampus
chr6:90008857-90088960(-)	ENSG00000112182.14	ENSG00000112182	BACH2	-0.160814279743907	-0.777110790270035	-1.80080264840441	0.0725548072956022	0.670097933753626	Junction	Hippocampus
chr22:40407569-40407788(+)	ENSG00000100359.20	ENSG00000100359	SGSM3	-0.0769357396020521	1.5988959257073	-1.80079773774177	0.0725555831570269	0.670097933753626	Junction	Hippocampus
chr8:144056260-144056384(-)	ENSG00000178814.16	ENSG00000178814	OPLAH	0.152591198669266	-0.325364026340118	1.80079254364916	0.072556403806467	0.670097933753626	Junction	Hippocampus
chr14:67541994-67555824(+)	ENSG00000054690.13	ENSG00000054690	PLEKHH1	0.111110964690548	3.20290705705805	1.80077502656931	0.0725591715033524	0.670097933753626	Junction	Hippocampus
chr17:31201486-31206239(+)	ENSG00000196712.16	ENSG00000196712	NF1	-0.0720088863170929	1.73222016037689	-1.80075853247597	0.0725617776477944	0.670097933753626	Junction	Hippocampus
chr3:184337719-184338386(+)	ENSG00000175182.13	ENSG00000175182	FAM131A	0.103698022052135	3.89260908658813	1.80069751261806	0.072571419741616	0.670097933753626	Junction	Hippocampus
chr14:78403879-78645119(+)	ENSG00000021645.18	ENSG00000021645	NRXN3	0.211003630059103	0.244926048233801	1.80069215725637	0.0725722660229566	0.670097933753626	Junction	Hippocampus
chr15:66528958-66529493(+)	ENSG00000174442.11	ENSG00000174442	ZWILCH	-0.15783381506182	-0.78339567264274	-1.8006350769186	0.0725812866506246	0.670097933753626	Junction	Hippocampus
chr2:201351452-201362593(-)	ENSG00000155749.12	ENSG00000155749	ALS2CR12	-0.118434982812865	0.234543592609585	-1.80061825166525	0.0725839457866743	0.670097933753626	Junction	Hippocampus
chr2:210028970-210029802(-)	ENSG00000144445.16	ENSG00000144445	KANSL1L	0.113402048609068	0.554871003273455	1.80061134643425	0.072585037142522	0.670097933753626	Junction	Hippocampus
chr20:63414191-63414902(-)	ENSG00000075043.18	ENSG00000075043	KCNQ2	-0.0776559592474826	1.69768488101893	-1.80058604332916	0.0725890363552324	0.670097933753626	Junction	Hippocampus
chr16:71734708-71738941(-)	ENSG00000166747.12	ENSG00000166747	AP1G1	0.0533938344116389	3.09986276870075	1.80054770149055	0.0725950967142659	0.670110396707439	Junction	Hippocampus
chr1:30980179-30981311(-)	ENSG00000134644.15	ENSG00000134644	PUM1	0.167699700756213	-0.614637947583014	1.80050390115358	0.0726020203592728	0.670116037640748	Junction	Hippocampus
chr14:55678445-55679564(+)	ENSG00000126777.17	ENSG00000126777	KTN1	0.0559028107085942	3.61346902523975	1.80045216851719	0.0726101985846909	0.670116037640748	Junction	Hippocampus
chr1:161099797-161100060(+)	ENSG00000162755.13	ENSG00000162755	KLHDC9	0.104014356240455	0.941828138602554	1.80040677139576	0.0726173758752045	0.670116037640748	Junction	Hippocampus
chr3:9448631-9453738(+)	ENSG00000168137.15	ENSG00000168137	SETD5	0.0611281924519211	2.55560951867839	1.80034507342614	0.072627131266588	0.670116037640748	Junction	Hippocampus
chr8:67091884-67093542(+)	ENSG00000104218.14	ENSG00000104218	CSPP1	-0.122532887544455	0.171953929343554	-1.80033082202082	0.0726293847845769	0.670116037640748	Junction	Hippocampus
chr2:27035286-27035593(+)	ENSG00000119777.18	ENSG00000119777	TMEM214	-0.101673757367298	0.460677302645211	-1.8003126819578	0.0726322532836605	0.670116037640748	Junction	Hippocampus
chr6:63579029-63579256(+)	ENSG00000112245.9	ENSG00000112245	PTP4A1	-0.071468548099869	3.47837341530182	-1.80030858568731	0.072632901042264	0.670116037640748	Junction	Hippocampus
chr20:33679975-33680325(-)	ENSG00000101412.12	ENSG00000101412	E2F1	-0.159015684566995	-0.7824558208448	-1.80030549045189	0.0726333905065922	0.670116037640748	Junction	Hippocampus
chr3:14658930-14661529(+)	ENSG00000154781.15	ENSG00000154781	CCDC174	0.0964643797109914	1.02497134101259	1.80025940118379	0.07264067914292	0.670131184415741	Junction	Hippocampus
chr4:95104568-95114719(+)	ENSG00000138696.10	ENSG00000138696	BMPR1B	-0.0956015526294519	1.65405367670357	-1.80023553802186	0.072644453140685	0.670131184415741	Junction	Hippocampus
chr1:19175034-19176591(-)	ENSG00000127481.14	ENSG00000127481	UBR4	0.0482351283012672	3.67351341767333	1.80014226720168	0.0726592056180972	0.67013257255636	Junction	Hippocampus
chr7:100582460-100585880(-)	ENSG00000077454.15	ENSG00000077454	LRCH4	-0.119183046855211	0.17805577998907	-1.80013457418458	0.0726604225186491	0.67013257255636	Junction	Hippocampus
chr5:73794455-73795330(+)	ENSG00000214944.9	ENSG00000214944	ARHGEF28	-0.132573304355717	0.224484438268549	-1.80007555411431	0.0726697590171616	0.67013257255636	Junction	Hippocampus
chr3:33663516-33684358(-)	ENSG00000163539.16	ENSG00000163539	CLASP2	-0.122109636813576	0.156932310312991	-1.80006973157675	0.0726706801490161	0.67013257255636	Junction	Hippocampus
chr9:92619566-92634385(-)	ENSG00000127080.9	ENSG00000127080	IPPK	-0.110394080662235	0.35192870859211	-1.80004237498472	0.0726750081204648	0.67013257255636	Junction	Hippocampus
chr16:282531-282614(+)	ENSG00000242173.8	ENSG00000242173	ARHGDIG	0.0617019731734334	3.82537911715837	1.80003719332449	0.0726758279130139	0.67013257255636	Junction	Hippocampus
chr21:40013387-40042370(-)	ENSG00000171587.14	ENSG00000171587	DSCAM	0.122903554385774	0.213806561839557	1.80002613936622	0.0726775767895974	0.67013257255636	Junction	Hippocampus
chr17:49815914-49817819(+)	ENSG00000136504.11	ENSG00000136504	KAT7	0.0533075864370378	2.67730218470926	1.79996613671207	0.0726870705749742	0.670176675006397	Junction	Hippocampus
chr12:57606519-57606883(+)	ENSG00000178498.15	ENSG00000178498	DTX3	0.0722903239298106	1.34505565910094	1.79991514414376	0.0726951395608519	0.67020763590335	Junction	Hippocampus
chr12:51914582-51915220(+)				-0.1535913509987	-0.480579187762721	-1.7998145867561	0.0727110537650363	0.670280283248905	Junction	Hippocampus
chr11:122783223-122789099(+)	ENSG00000154127.9	ENSG00000154127	UBASH3B	0.135340403654225	0.0230616092084596	1.79978187956078	0.0727162306202184	0.670280283248905	Junction	Hippocampus
chr8:19830560-19832027(+)	ENSG00000104613.11	ENSG00000104613	INTS10	-0.0603267332581497	2.23058353098776	-1.79977604686325	0.0727171538443299	0.670280283248905	Junction	Hippocampus
chr21:31692450-31693293(-)	ENSG00000156304.14	ENSG00000156304	SCAF4	-0.100148978193626	1.05379347430189	-1.79971246498824	0.0727272184781318	0.670280605649436	Junction	Hippocampus
chr2:149575842-149576436(-)	ENSG00000168288.12	ENSG00000168288	MMADHC	-0.0504885583770898	2.99813487005031	-1.79969559661868	0.072729888833152	0.670280605649436	Junction	Hippocampus
chr7:88153327-88155886(+)	ENSG00000008277.14	ENSG00000008277	ADAM22	0.0795585973672494	3.37532350955507	1.79963169422281	0.072740005662225	0.670280605649436	Junction	Hippocampus
chrX:65667854-65716817(+)	ENSG00000147065.16	ENSG00000147065	MSN	-0.0811426560899012	2.72337680568464	-1.79956250069676	0.0727509614706889	0.670280605649436	Junction	Hippocampus
chr18:57620649-57621707(-)	ENSG00000134440.11	ENSG00000134440	NARS	0.0709650610182462	2.79335473682845	1.799557927685	0.0727516855896821	0.670280605649436	Junction	Hippocampus
chrX:103786514-103786549(+)				0.519199895133184	-1.71659001492864	1.79950237752455	0.0727604822189671	0.670280605649436	Junction	Hippocampus
chr1:21238245-21244988(-)	ENSG00000117298.14	ENSG00000117298	ECE1	-0.0992127372965693	1.38508027260436	-1.79950052301655	0.0727607759041122	0.670280605649436	Junction	Hippocampus
chr11:103109770-103113536(+)	ENSG00000187240.13	ENSG00000187240	DYNC2H1	-0.0882614079209422	1.1156557958323	-1.79947778127398	0.072764377430161	0.670280605649436	Junction	Hippocampus
chr2:237324815-237325559(-)	ENSG00000163359.15	ENSG00000163359	COL6A3	-0.253852457340658	-0.903218383538356	-1.79945663436762	0.0727677265193181	0.670280605649436	Junction	Hippocampus
chrX:77875598-77895308(-)	ENSG00000102158.19	ENSG00000102158	MAGT1	-0.0664625320123008	2.36903156258485	-1.79942521930145	0.0727727020368405	0.670280605649436	Junction	Hippocampus
chr2:205245823-205300529(+)	ENSG00000116117.17	ENSG00000116117	PARD3B	-0.145847585525497	-0.393021482183292	-1.7994226015621	0.0727731166469629	0.670280605649436	Junction	Hippocampus
chr19:45164248-45164852(-)	ENSG00000007255.10	ENSG00000007255	TRAPPC6A	0.11745203160653	0.207367353592269	1.79941874960862	0.0727737267413713	0.670280605649436	Junction	Hippocampus
chr1:81969388-81970313(+)	ENSG00000117114.19	ENSG00000117114	ADGRL2	0.102531627719167	2.1530887292827	1.79937746623049	0.0727802657026949	0.670297436407969	Junction	Hippocampus
chr10:69495690-69498279(+)	ENSG00000099282.9	ENSG00000099282	TSPAN15	0.099971613187884	2.18405871677412	1.79929182189263	0.0727938326298062	0.670378987511612	Junction	Hippocampus
chr3:172333176-172334943(+)	ENSG00000075420.12	ENSG00000075420	FNDC3B	-0.118918544643746	0.0873393775858181	-1.79918389260583	0.0728109326773264	0.670426831009694	Junction	Hippocampus
chr2:8297234-8299675(-)	ENSG00000236790.5	ENSG00000236790	LINC00299	-0.139335034345316	0.102999535361569	-1.79914847419395	0.0728165450016499	0.670426831009694	Junction	Hippocampus
chr7:12570986-12578063(+)	ENSG00000006747.14	ENSG00000006747	SCIN	-0.221553951605626	-0.926028021709383	-1.79914212734053	0.0728175507477616	0.670426831009694	Junction	Hippocampus
chr5:177367035-177367413(+)	ENSG00000169220.17	ENSG00000169220	RGS14	0.176698867898242	0.66884238619936	1.79914006312813	0.0728178778530334	0.670426831009694	Junction	Hippocampus
chr1:23975081-23977910(-)	ENSG00000188529.14	ENSG00000188529	SRSF10	-0.171263333214777	-0.674659762005775	-1.79909931449388	0.0728243353296584	0.670442895597868	Junction	Hippocampus
chr16:28106498-28107521(-)	ENSG00000169180.11	ENSG00000169180	XPO6	0.0701842034315029	2.4099848366638	1.79898927990558	0.072841774971383	0.670546454238251	Junction	Hippocampus
chr13:19289190-19292146(-)	ENSG00000237636.2	ENSG00000237636	ANKRD26P3	-0.28261590566163	-0.797245979296109	-1.7989532791755	0.0728474815571332	0.670546454238251	Junction	Hippocampus
chr6:2896191-2900443(-)	ENSG00000170542.5	ENSG00000170542	SERPINB9	-0.132946888020991	0.657829233623383	-1.79891173885913	0.0728540666961356	0.670546454238251	Junction	Hippocampus
chr8:96231941-96233155(-)	ENSG00000156467.9	ENSG00000156467	UQCRB	0.0494643787661245	7.27305384282342	1.79890940019401	0.0728544374453354	0.670546454238251	Junction	Hippocampus
chr10:86970263-86970475(+)	ENSG00000148671.13	ENSG00000148671	ADIRF	-0.10703054371495	3.93621662827717	-1.79875458336381	0.0728789840469058	0.670656648755712	Junction	Hippocampus
chr1:228141289-228141625(+)	ENSG00000143774.16	ENSG00000143774	GUK1	-0.11932132120159	0.143609667508433	-1.79875276150957	0.0728792729469722	0.670656648755712	Junction	Hippocampus
chr10:20831307-20831472(-)	ENSG00000078114.18	ENSG00000078114	NEBL	-0.0970519669752459	1.12089227789748	-1.79872807092278	0.0728831883432153	0.670656648755712	Junction	Hippocampus
chr7:105532358-105532823(+)	ENSG00000135249.7	ENSG00000135249	RINT1	-0.0873466403275531	1.22446423893058	-1.79871496611153	0.0728852665547539	0.670656648755712	Junction	Hippocampus
chr4:165379529-165464389(+)	ENSG00000109472.13	ENSG00000109472	CPE	-0.0516581831539597	6.32888290495301	-1.79863833220747	0.0728974204299274	0.670725101375218	Junction	Hippocampus
chr1:1629567-1629638(+)	ENSG00000197530.12	ENSG00000197530	MIB2	0.172266135405817	-0.886447937094913	1.79859362062938	0.0729045123025554	0.670725634987505	Junction	Hippocampus
chr16:2757946-2758469(+)	ENSG00000167978.16	ENSG00000167978	SRRM2	-0.0744757176627035	4.0804084963013	-1.79857851955985	0.072906907668413	0.670725634987505	Junction	Hippocampus
chr7:16779117-16783416(+)	ENSG00000106537.7	ENSG00000106537	TSPAN13	0.077012458812724	3.22472268030257	1.79849787060397	0.0729197014834284	0.670740516943164	Junction	Hippocampus
chr1:203818690-203828298(+)	ENSG00000058673.15	ENSG00000058673	ZC3H11A	0.0516231135983511	3.48462677835502	1.79836985087623	0.0729400137888621	0.670740516943164	Junction	Hippocampus
chr19:1219414-1220372(+)	ENSG00000118046.14	ENSG00000118046	STK11	0.0722784411809806	2.01207088477636	1.79836973226291	0.0729400326108511	0.670740516943164	Junction	Hippocampus
chr4:113341917-113343016(+)	ENSG00000145362.17	ENSG00000145362	ANK2	0.0447200596490795	5.49385570542493	1.79833647820225	0.0729453096424559	0.670740516943164	Junction	Hippocampus
chr8:85219364-85220305(-)	ENSG00000176731.11	ENSG00000176731	C8orf59	-0.185320214380476	-0.789989332079359	-1.79831372169791	0.0729489210150763	0.670740516943164	Junction	Hippocampus
chr14:58361043-58364169(+)	ENSG00000032219.18	ENSG00000032219	ARID4A	0.0851284561830798	1.19202159091607	1.79825169049424	0.072958765882431	0.670740516943164	Junction	Hippocampus
chr14:104770848-104772364(-)	ENSG00000142208.15	ENSG00000142208	AKT1	0.0511529334581677	2.96533031533274	1.7981427589706	0.0729760568618724	0.670740516943164	Junction	Hippocampus
chr9:104804721-104806240(-)	ENSG00000165029.15	ENSG00000165029	ABCA1	-0.119366935681103	1.01908301626486	-1.79813772306192	0.0729768563059571	0.670740516943164	Junction	Hippocampus
chr12:51663094-51684173(+)	ENSG00000196876.14	ENSG00000196876	SCN8A	0.0698065274234703	3.24256885214688	1.79813042383666	0.0729780150614394	0.670740516943164	Junction	Hippocampus
chr2:55027486-55028163(-)	ENSG00000115310.17	ENSG00000115310	RTN4	0.0622847374608477	3.4777666235571	1.79810915319824	0.0729813918716188	0.670740516943164	Junction	Hippocampus
chr4:143525552-143526280(+)	ENSG00000153147.5	ENSG00000153147	SMARCA5	0.0423299458214861	3.6518407709019	1.79810688713138	0.072981751627562	0.670740516943164	Junction	Hippocampus
chr1:245929553-245929869(-)	ENSG00000185420.18	ENSG00000185420	SMYD3	-0.159665046296229	-0.789624278042052	-1.7980751746861	0.0729867863806347	0.670740516943164	Junction	Hippocampus
chr11:36648156-36659018(+)	ENSG00000166352.15	ENSG00000166352	C11orf74	0.101073068589714	1.71566209681135	1.79804724921237	0.0729912201402082	0.670740516943164	Junction	Hippocampus
chr6:145800310-145804371(-)	ENSG00000118496.4	ENSG00000118496	FBXO30	-0.0794201086002966	1.33033664137663	-1.79797801566894	0.0730022133839082	0.670740516943164	Junction	Hippocampus
chr4:121669725-121669953(-)	ENSG00000164111.14	ENSG00000164111	ANXA5	-0.0675212397826134	3.71563825416995	-1.79783729155588	0.0730245624456054	0.670740516943164	Junction	Hippocampus
chr11:72759382-72780974(-)	ENSG00000214530.8	ENSG00000214530	STARD10	0.115475308734577	1.12307418737621	1.7978256523629	0.0730264111725324	0.670740516943164	Junction	Hippocampus
chr2:158457219-158533179(+)	ENSG00000144283.21	ENSG00000144283	PKP4	0.07029715012031	3.26563992119949	1.79782130406383	0.0730271018503503	0.670740516943164	Junction	Hippocampus
chr2:37291000-37293132(-)	ENSG00000115825.9	ENSG00000115825	PRKD3	-0.118450456945162	0.662222720640493	-1.79781618016549	0.0730279157301727	0.670740516943164	Junction	Hippocampus
chr17:69304811-69306724(-)	ENSG00000154265.15	ENSG00000154265	ABCA5	0.0871123683523632	1.65845722356867	1.79781592445863	0.0730279563468362	0.670740516943164	Junction	Hippocampus
chr2:70989018-70989748(-)	ENSG00000258881.6	ENSG00000258881	AC007040.11	-0.0687848537806809	1.60514766719291	-1.79777544355522	0.0730343865969832	0.670740516943164	Junction	Hippocampus
chr15:80696020-80749512(+)	ENSG00000136379.11	ENSG00000136379	ABHD17C	0.114206905080894	0.355626697369713	1.79777057321078	0.0730351602655388	0.670740516943164	Junction	Hippocampus
chr1:151709792-151714593(-)	ENSG00000159409.14	ENSG00000159409	CELF3	-0.0644145233438673	3.12349028793337	-1.79776940802542	0.0730353453596624	0.670740516943164	Junction	Hippocampus
chr9:6888064-6893094(+)	ENSG00000274527.5	ENSG00000274527	RP11-146B14.1	-0.078496887041636	3.82639009057248	-1.79773670339423	0.0730405407718643	0.670740516943164	Junction	Hippocampus
chr1:59893830-59900964(-)	ENSG00000134716.9	ENSG00000134716	CYP2J2	0.130607950350499	0.361166206165742	1.79772871399079	0.0730418100035228	0.670740516943164	Junction	Hippocampus
chr2:27223749-27223916(+)	ENSG00000084774.13	ENSG00000084774	CAD	-0.119396269660466	0.0299662296641558	-1.79772780396933	0.0730419545746706	0.670740516943164	Junction	Hippocampus
chr12:89642356-89655678(-)	ENSG00000070961.15	ENSG00000070961	ATP2B1	0.0613814103376348	4.37783535450679	1.79771907484281	0.0730433413449511	0.670740516943164	Junction	Hippocampus
chr12:96554311-96554675(+)	ENSG00000188596.10	ENSG00000188596	CFAP54	0.119070335962128	0.58846685436411	1.79771290563843	0.0730443214410852	0.670740516943164	Junction	Hippocampus
chr21:46658921-46660832(+)	ENSG00000160310.16	ENSG00000160310	PRMT2	0.0639203378221458	2.80026179946291	1.79769595519133	0.0730470143995008	0.670740516943164	Junction	Hippocampus
chr17:63823953-63824083(-)	ENSG00000108592.16	ENSG00000108592	FTSJ3	0.0943868825189405	1.34553641994739	1.79768680120639	0.073048468749085	0.670740516943164	Junction	Hippocampus
chr13:113245238-113245955(+)	ENSG00000139842.14	ENSG00000139842	CUL4A	0.0597456929324507	2.14355023060713	1.79767737042275	0.0730499671002522	0.670740516943164	Junction	Hippocampus
chr6:147334223-147353322(+)	ENSG00000164506.14	ENSG00000164506	STXBP5	0.0778973965280167	2.82434926500934	1.79764517235246	0.0730550828798469	0.670744199154657	Junction	Hippocampus
chr21:40338377-40339118(-)	ENSG00000171587.14	ENSG00000171587	DSCAM	0.0841906100972579	1.22043921195947	1.79757464016209	0.073066290391823	0.670794344663857	Junction	Hippocampus
chr17:627317-628087(-)	ENSG00000141252.19	ENSG00000141252	VPS53	-0.0664174073468434	2.65612219828524	-1.79755145528269	0.0730699747601715	0.670794344663857	Junction	Hippocampus
chr1:228140364-228145510(+)	ENSG00000143774.16	ENSG00000143774	GUK1	-0.140301736451126	1.65837840012133	-1.79740222681205	0.0730936926901486	0.670801910266557	Junction	Hippocampus
chr1:120518650-120519217(-)	ENSG00000275131.2	ENSG00000275131	CH17-472G23.4	-0.436354888931073	-1.21999468095869	-1.79739883325112	0.0730942321261839	0.670801910266557	Junction	Hippocampus
chr17:63690413-63691101(+)	ENSG00000198909.7	ENSG00000198909	MAP3K3	0.0958546465763987	0.470046049194777	1.79739348484764	0.0730950823080919	0.670801910266557	Junction	Hippocampus
chr1:85097656-85098529(+)	ENSG00000162643.12	ENSG00000162643	WDR63	0.177774070427214	-1.00853841937881	1.79738933612808	0.0730957417939062	0.670801910266557	Junction	Hippocampus
chr6:44150311-44150563(+)	ENSG00000137216.18	ENSG00000137216	TMEM63B	0.0794640767840433	1.97407066715423	1.79737200792433	0.0730984963603843	0.670801910266557	Junction	Hippocampus
chr14:70591382-70592879(-)	ENSG00000133997.11	ENSG00000133997	MED6	-0.0531986112507307	2.67511568889487	-1.79732557072394	0.0731058786397904	0.670801910266557	Junction	Hippocampus
chr11:85628689-85631686(+)	ENSG00000171204.12	ENSG00000171204	TMEM126B	0.0799343318233522	2.51559232361844	1.79730180079662	0.0731096576628223	0.670801910266557	Junction	Hippocampus
chr4:55438538-55442431(-)	ENSG00000134852.14	ENSG00000134852	CLOCK	0.0887859302149789	0.928278856514173	1.79726956863194	0.0731147822971697	0.670801910266557	Junction	Hippocampus
chr8:68030659-68038158(+)	ENSG00000046889.18	ENSG00000046889	PREX2	-0.0745079153624948	2.97167065667734	-1.79719816923144	0.0731261352328121	0.670801910266557	Junction	Hippocampus
chr18:50917509-50918109(+)	ENSG00000082212.11	ENSG00000082212	ME2	0.0701059784607335	3.22653167300057	1.79717253677451	0.073130211301429	0.670801910266557	Junction	Hippocampus
chr1:99913739-99915388(+)	ENSG00000162688.16	ENSG00000162688	AGL	-0.0887257284644746	1.2001180340975	-1.79717044885124	0.0731305433308259	0.670801910266557	Junction	Hippocampus
chr4:1801537-1801619(+)	ENSG00000068078.17	ENSG00000068078	FGFR3	-0.0975650266405409	2.72780742504935	-1.79709279376675	0.0731428932134959	0.670801910266557	Junction	Hippocampus
chr10:15548569-15558073(-)	ENSG00000077943.7	ENSG00000077943	ITGA8	0.167639921789779	0.739031342980163	1.79705543942691	0.0731488344742154	0.670801910266557	Junction	Hippocampus
chr22:37060923-37061538(+)	ENSG00000100379.17	ENSG00000100379	KCTD17	0.225607830238784	-0.55471340146052	1.79699666346779	0.0731581836765044	0.670801910266557	Junction	Hippocampus
chr19:17330505-17330827(-)	ENSG00000074855.10	ENSG00000074855	ANO8	0.109408269406808	0.871249007290629	1.7969754589537	0.0731615568150423	0.670801910266557	Junction	Hippocampus
chrX:107714750-107715898(-)	ENSG00000157514.16	ENSG00000157514	TSC22D3	-0.077078006470167	2.92011335761315	-1.79696840298059	0.0731626792824298	0.670801910266557	Junction	Hippocampus
chr1:109625793-109626159(+)	ENSG00000116337.15	ENSG00000116337	AMPD2	0.0573896674615439	2.68420638737739	1.79695745801288	0.0731644204408248	0.670801910266557	Junction	Hippocampus
chr3:39502276-39513382(+)	ENSG00000168314.17	ENSG00000168314	MOBP	0.108943361754944	5.66080260650064	1.79695095350461	0.0731654552136967	0.670801910266557	Junction	Hippocampus
chr6:7578563-7579274(+)	ENSG00000096696.13	ENSG00000096696	DSP	-0.190233505149255	0.0485885822464027	-1.79691739123816	0.0731707946742848	0.670801910266557	Junction	Hippocampus
chr12:56042603-56043362(-)	ENSG00000197728.9	ENSG00000197728	RPS26	0.202932765709382	-0.558675354863111	1.79689988902134	0.0731735792496014	0.670801910266557	Junction	Hippocampus
chr5:75403059-75411010(-)	ENSG00000113163.15	ENSG00000113163	COL4A3BP	0.0491524622706523	2.98840522089781	1.79688061570089	0.0731766457054415	0.670801910266557	Junction	Hippocampus
chr21:25601468-25603795(-)	ENSG00000154719.13	ENSG00000154719	MRPL39	-0.0587945487704395	2.35143986237948	-1.7968766589028	0.0731772752595638	0.670801910266557	Junction	Hippocampus
chr11:107804771-107805358(-)	ENSG00000110660.14	ENSG00000110660	SLC35F2	-0.159655771280593	-0.38274064710292	-1.79686426331738	0.0731792475122973	0.670801910266557	Junction	Hippocampus
chrX:119582677-119583126(+)	ENSG00000077721.15	ENSG00000077721	UBE2A	-0.0615261897721371	2.93414143764312	-1.79676953823719	0.0731943205939195	0.67086778486158	Junction	Hippocampus
chr7:100613707-100614866(+)	ENSG00000106330.11	ENSG00000106330	MOSPD3	-0.126427535923888	-0.03776920066754	-1.7967598325073	0.0731958651574277	0.67086778486158	Junction	Hippocampus
chr16:3671792-3672699(-)	ENSG00000126602.10	ENSG00000126602	TRAP1	-0.0672189061757734	2.62950469801138	-1.79671678841187	0.0732027154893016	0.670883022199898	Junction	Hippocampus
chr22:24334574-24338385(+)	ENSG00000100014.19	ENSG00000100014	SPECC1L	0.0612935875818975	2.60730762069107	1.79668817056149	0.0732072702212775	0.670883022199898	Junction	Hippocampus
chr15:25040718-25040802(+)				-0.154575009812663	-0.383001917014787	-1.79663125924921	0.0732163287483162	0.670883022199898	Junction	Hippocampus
chr7:26738879-26739886(-)	ENSG00000005020.12	ENSG00000005020	SKAP2	0.0811869536989012	2.10838677481926	1.79663087094469	0.0732163905575906	0.670883022199898	Junction	Hippocampus
chr17:62522274-62523133(+)	ENSG00000146872.17	ENSG00000146872	TLK2	0.063300044584908	1.7239510918021	1.79658413581057	0.073223830044302	0.67090797844095	Junction	Hippocampus
chr7:99396741-99397861(-)	ENSG00000106244.12	ENSG00000106244	PDAP1	-0.0557171139772023	3.63419603856627	-1.7965232841689	0.0732335175840566	0.670943649606824	Junction	Hippocampus
chr1:52980544-52988028(+)	ENSG00000116171.16	ENSG00000116171	SCP2	-0.0669556064959355	2.68548087606483	-1.79645815194762	0.0732438877555897	0.670943649606824	Junction	Hippocampus
chr16:1420613-1420691(-)	ENSG00000174109.4	ENSG00000174109	C16orf91	-0.148611104102483	-0.601819354285181	-1.7964478103679	0.0732455344241711	0.670943649606824	Junction	Hippocampus
chr3:4453050-4466975(-)	ENSG00000144455.13	ENSG00000144455	SUMF1	0.11763637638704	0.688513428606528	1.79640454569669	0.0732524236989777	0.670943649606824	Junction	Hippocampus
chr12:81754224-81758399(-)	ENSG00000139220.16	ENSG00000139220	PPFIA2	0.064606544749294	2.63792085532157	1.79638783140932	0.0732550853506661	0.670943649606824	Junction	Hippocampus
chr5:150135879-150137007(-)	ENSG00000113721.13	ENSG00000113721	PDGFRB	-0.117651402209785	0.561162131755243	-1.79637151387334	0.0732576838986688	0.670943649606824	Junction	Hippocampus
chr18:52906329-52923706(+)	ENSG00000187323.11	ENSG00000187323	DCC	-0.109074391352526	1.76215941542784	-1.79635133116959	0.073260898074732	0.670943649606824	Junction	Hippocampus
chrX:154402842-154402941(-)	ENSG00000013563.13	ENSG00000013563	DNASE1L1	-0.144067920702761	-0.756162537451544	-1.79632273405879	0.0732654524770113	0.670943649606824	Junction	Hippocampus
chr4:84717017-84718421(-)	ENSG00000163625.15	ENSG00000163625	WDFY3	0.054886499312385	3.1980182841336	1.79618949704023	0.0732866749936296	0.671015975542171	Junction	Hippocampus
chr22:17569987-17579744(+)	ENSG00000182902.13	ENSG00000182902	SLC25A18	-0.08541094752636	2.65319928179973	-1.79612608638351	0.0732967770657904	0.671015975542171	Junction	Hippocampus
chr1:182388751-182391174(-)	ENSG00000135821.17	ENSG00000135821	GLUL	-0.100634157460966	0.951171254200562	-1.79609539827241	0.0733016664577419	0.671015975542171	Junction	Hippocampus
chr8:1843437-1857959(+)	ENSG00000283239.1	ENSG00000283239	KBTBD11-OT1	0.100632503297514	1.30278082122261	1.79608566366359	0.0733032174830015	0.671015975542171	Junction	Hippocampus
chr7:155298698-155301565(+)	ENSG00000186480.12	ENSG00000186480	INSIG1	0.0990390383304642	2.83588177977681	1.79602116619113	0.0733134946127505	0.671015975542171	Junction	Hippocampus
chrX:30727553-30728731(+)	ENSG00000198814.12	ENSG00000198814	GK	-0.128273056704285	-0.227943828782946	-1.79602013944323	0.0733136582259609	0.671015975542171	Junction	Hippocampus
chr9:128267275-128267457(-)	ENSG00000167110.16	ENSG00000167110	GOLGA2	0.0833498666664963	1.38190560756599	1.79596859380618	0.0733218724555278	0.671015975542171	Junction	Hippocampus
chr19:10688679-10689178(+)	ENSG00000129351.17	ENSG00000129351	ILF3	0.0653040720611413	1.96761113408894	1.79596597802016	0.0733222893231208	0.671015975542171	Junction	Hippocampus
chr12:65051471-65055117(-)	ENSG00000156076.9	ENSG00000156076	WIF1	-0.153116322230418	2.19495524593547	-1.79595368847165	0.0733242478864851	0.671015975542171	Junction	Hippocampus
chr2:127307805-127308584(-)	ENSG00000169967.16	ENSG00000169967	MAP3K2	-0.0617148535475358	2.04626612920362	-1.79590381026945	0.0733321973274484	0.671015975542171	Junction	Hippocampus
chr13:72719098-72727523(-)	ENSG00000204899.5	ENSG00000204899	MZT1	0.100029906866367	2.48128084934682	1.79588484152375	0.0733352206960513	0.671015975542171	Junction	Hippocampus
chr9:128584844-128585747(+)	ENSG00000197694.14	ENSG00000197694	SPTAN1	0.0406269575323275	6.02801412317863	1.79581432375492	0.0733464611987573	0.671015975542171	Junction	Hippocampus
chr20:23390265-23394921(-)	ENSG00000125814.17	ENSG00000125814	NAPB	0.0553233521010153	5.40199742887075	1.79578513893453	0.0733511136608421	0.671015975542171	Junction	Hippocampus
chr13:37024194-37024339(-)	ENSG00000102710.19	ENSG00000102710	SUPT20H	0.0647655380617253	1.94710146887137	1.79576142324222	0.0733548944471322	0.671015975542171	Junction	Hippocampus
chr10:112154688-112155863(-)	ENSG00000119927.13	ENSG00000119927	GPAM	-0.108357339455518	1.51666952774865	-1.79575585612144	0.0733557819879093	0.671015975542171	Junction	Hippocampus
chr15:78182786-78193505(-)	ENSG00000103740.9	ENSG00000103740	ACSBG1	-0.0877687341072531	2.45622617916122	-1.79570147509071	0.0733644521724869	0.671015975542171	Junction	Hippocampus
chr1:227199653-227213135(-)	ENSG00000143776.18	ENSG00000143776	CDC42BPA	0.0389638264970573	4.5363677261712	1.7956922579393	0.0733659217831003	0.671015975542171	Junction	Hippocampus
chr14:24301723-24301964(+)	ENSG00000196943.12	ENSG00000196943	NOP9	0.0866180659763634	1.50773985307125	1.79568902151521	0.0733664378141223	0.671015975542171	Junction	Hippocampus
chr9:130054074-130075635(+)	ENSG00000148358.19	ENSG00000148358	GPR107	-0.0841033552564253	1.19608570025483	-1.79568857814317	0.0733665085077247	0.671015975542171	Junction	Hippocampus
chr7:74512972-74515440(+)	ENSG00000006704.10	ENSG00000006704	GTF2IRD1	-0.141161402381106	-0.407727617685716	-1.79568120866257	0.0733676835452042	0.671015975542171	Junction	Hippocampus
chr17:75042660-75046924(-)	ENSG00000167863.11	ENSG00000167863	ATP5H	0.0560351188219817	4.79261621061934	1.79556917032639	0.0733855495633455	0.671100367735964	Junction	Hippocampus
chr18:46846842-46855344(-)	ENSG00000078043.15	ENSG00000078043	PIAS2	0.0622698463904489	2.50876237742527	1.79552440728162	0.0733926886311959	0.671100367735964	Junction	Hippocampus
chr21:29008124-29008239(-)	ENSG00000156253.6	ENSG00000156253	RWDD2B	0.104770770125391	0.862644465054421	1.79547509863859	0.073400553317388	0.671100367735964	Junction	Hippocampus
chr8:23255433-23256459(+)	ENSG00000147457.13	ENSG00000147457	CHMP7	0.0758698448518832	1.77493634598025	1.79546277010266	0.0734025198164338	0.671100367735964	Junction	Hippocampus
chr9:89455954-89497918(-)	ENSG00000187764.11	ENSG00000187764	SEMA4D	-0.14176522750799	-0.141937958553435	-1.79544743125697	0.0734049665441124	0.671100367735964	Junction	Hippocampus
chr11:18358641-18360614(+)	ENSG00000110768.11	ENSG00000110768	GTF2H1	0.0641569588098941	2.0111043934612	1.79536312450146	0.0734184156666013	0.671100367735964	Junction	Hippocampus
chr17:7930735-7931010(-)	ENSG00000170043.11	ENSG00000170043	TRAPPC1	-0.0907104997706382	2.55363635591469	-1.79535049853598	0.073420430011039	0.671100367735964	Junction	Hippocampus
chr8:144318018-144318094(-)	ENSG00000185000.10	ENSG00000185000	DGAT1	0.0914469398010115	1.09499142229484	1.79534627330908	0.0734211041131725	0.671100367735964	Junction	Hippocampus
chr4:36133390-36147295(-)	ENSG00000047365.11	ENSG00000047365	ARAP2	0.0639116808652925	3.03582399022084	1.79531998144874	0.0734252988895005	0.671100367735964	Junction	Hippocampus
chr14:45032377-45043685(+)	ENSG00000198718.12	ENSG00000198718	FAM179B	0.0608403653936386	2.91615541767804	1.79526373578124	0.0734342733541461	0.671100367735964	Junction	Hippocampus
chrX:118680693-118681057(+)	ENSG00000147251.15	ENSG00000147251	DOCK11	-0.129754108872987	0.0852743474207396	-1.79523439769334	0.0734389548478594	0.671100367735964	Junction	Hippocampus
chr2:233488305-233489364(-)	ENSG00000085982.13	ENSG00000085982	USP40	0.0983124439863945	0.865429782119706	1.79517687577047	0.0734481343619309	0.671100367735964	Junction	Hippocampus
chr18:21612444-21622724(+)	ENSG00000167088.10	ENSG00000167088	SNRPD1	-0.0513912613450594	3.43835934482322	-1.79516508430903	0.0734500161936706	0.671100367735964	Junction	Hippocampus
chr22:33274625-33277059(-)	ENSG00000133424.20	ENSG00000133424	LARGE1	0.066915038979674	2.92851319799694	1.79514734759555	0.0734528469190953	0.671100367735964	Junction	Hippocampus
chr6:145918233-145919347(-)	ENSG00000146414.15	ENSG00000146414	SHPRH	0.0802660009212077	1.35149717431086	1.79513406917207	0.0734549661736638	0.671100367735964	Junction	Hippocampus
chr12:110724765-110730528(-)	ENSG00000186298.11	ENSG00000186298	PPP1CC	-0.0574812410177557	3.29945161777453	-1.79512143439416	0.0734569827481399	0.671100367735964	Junction	Hippocampus
chr17:61961780-61962751(-)	ENSG00000108510.9	ENSG00000108510	MED13	-0.050888356697639	2.77245229861292	-1.79512067356657	0.0734571041815234	0.671100367735964	Junction	Hippocampus
chr12:56664499-56664775(-)	ENSG00000110958.15	ENSG00000110958	PTGES3	-0.0677485054192784	4.32640293434885	-1.79503893407486	0.0734701513341371	0.67117646436467	Junction	Hippocampus
chr9:104810925-104812573(-)	ENSG00000165029.15	ENSG00000165029	ABCA1	-0.122019268178581	1.06586634850477	-1.79497283686175	0.0734807030779231	0.671176576402202	Junction	Hippocampus
chr2:58123234-58131807(+)	ENSG00000028116.16	ENSG00000028116	VRK2	0.109505042600475	0.875452886389425	1.79493709889342	0.073486408797232	0.671176576402202	Junction	Hippocampus
chr1:28229024-28230130(-)	ENSG00000126698.10	ENSG00000126698	DNAJC8	0.139024371436507	-0.174644624422343	1.79492892156633	0.0734877143935815	0.671176576402202	Junction	Hippocampus
chr10:71829078-71831125(-)	ENSG00000197746.13	ENSG00000197746	PSAP	-0.0517869547089291	6.91389074011343	-1.79491084052896	0.0734906012891515	0.671176576402202	Junction	Hippocampus
chr9:100022227-100052416(-)	ENSG00000023318.7	ENSG00000023318	ERP44	-0.059565119227787	2.64123472579284	-1.79489110437069	0.0734937525546937	0.671176576402202	Junction	Hippocampus
chr6:33195703-33195906(-)	ENSG00000204231.10	ENSG00000204231	RXRB	0.0720802177829626	1.97922934396811	1.79484641272911	0.0735008888637339	0.671198661929463	Junction	Hippocampus
chr3:122528744-122536167(-)	ENSG00000138496.16	ENSG00000138496	PARP9	-0.136773102189622	0.0633318819174336	-1.79480345247564	0.0735077492431318	0.671218225036852	Junction	Hippocampus
chr21:44910373-44910724(-)	ENSG00000160255.17	ENSG00000160255	ITGB2	-0.196005970300511	-0.292199964741425	-1.79474537696818	0.0735170242332013	0.671222040182504	Junction	Hippocampus
chr17:64160934-64171099(-)	ENSG00000136478.7	ENSG00000136478	TEX2	-0.0619540665101664	2.7712414555766	-1.79459838608843	0.0735405038102138	0.671222040182504	Junction	Hippocampus
chr5:71002144-71003775(-)	ENSG00000249437.7	ENSG00000249437	NAIP	-0.259851540723146	-0.564453493760864	-1.794598346469	0.0735405101396504	0.671222040182504	Junction	Hippocampus
chr7:128805902-128817757(+)	ENSG00000128596.16	ENSG00000128596	CCDC136	0.119119651056392	1.9966116294072	1.79456266515566	0.0735462106206281	0.671222040182504	Junction	Hippocampus
chr1:1744669-1745723(-)	ENSG00000215790.6	ENSG00000215790	SLC35E2	-0.261368694572294	-0.608778907892607	-1.79449073916065	0.073557702689747	0.671222040182504	Junction	Hippocampus
chr20:36500612-36524249(+)	ENSG00000080845.17	ENSG00000080845	DLGAP4	-0.0680348897141434	2.70483602418524	-1.79448435374164	0.0735587229996084	0.671222040182504	Junction	Hippocampus
chr1:20405695-20406186(-)	ENSG00000236963.6	ENSG00000236963	LINC01141	0.198472948438146	-0.828591186540566	1.79445144136062	0.0735639821695775	0.671222040182504	Junction	Hippocampus
chrX:134807709-134814770(+)	ENSG00000156500.14	ENSG00000156500	FAM122C	-0.156961511753145	-0.754781928580631	-1.79430140824738	0.0735879603312783	0.671222040182504	Junction	Hippocampus
chr8:27503764-27504955(+)	ENSG00000120915.13	ENSG00000120915	EPHX2	0.0995685016446395	1.18717056628629	1.79421602749648	0.073601608673624	0.671222040182504	Junction	Hippocampus
chr5:137814598-137846813(-)	ENSG00000250159.6	ENSG00000250159		-0.155497310663444	-0.615095268918841	-1.79413189270187	0.0736150598796722	0.671222040182504	Junction	Hippocampus
chr20:43532925-43533341(+)	ENSG00000185513.14	ENSG00000185513	L3MBTL1	0.10109258843547	0.665581847055822	1.79412991764942	0.0736153756690858	0.671222040182504	Junction	Hippocampus
chr2:8750336-8751465(-)	ENSG00000134313.14	ENSG00000134313	KIDINS220	0.0489161150570145	3.43313025955722	1.7941289164318	0.0736155357533227	0.671222040182504	Junction	Hippocampus
chr3:184354974-184355373(-)	ENSG00000114859.15	ENSG00000114859	CLCN2	0.140935438424453	-0.583484718821972	1.79412691051979	0.0736158564785557	0.671222040182504	Junction	Hippocampus
chrX:77899594-77905183(+)	ENSG00000131174.4	ENSG00000131174	COX7B	0.206768074064689	-0.774577859638691	1.79410516453838	0.0736193335167446	0.671222040182504	Junction	Hippocampus
chr19:16877640-16878182(+)	ENSG00000127511.9	ENSG00000127511	SIN3B	-0.0979829112995205	1.28256721160094	-1.79410332877408	0.073619627049451	0.671222040182504	Junction	Hippocampus
chr3:58412964-58420538(+)	ENSG00000168297.15	ENSG00000168297	PXK	0.156902552442995	0.0679450832266512	1.79404822492574	0.073628438421929	0.671222040182504	Junction	Hippocampus
chr8:103401662-103401940(-)	ENSG00000164933.11	ENSG00000164933	SLC25A32	-0.0775607682136902	1.8071362087088	-1.79404522000793	0.0736289189477505	0.671222040182504	Junction	Hippocampus
chr17:38722228-38722677(+)	ENSG00000275023.4	ENSG00000275023	MLLT6	0.0924649383363074	1.0775980080122	1.79403784335311	0.0736300985826535	0.671222040182504	Junction	Hippocampus
chr18:24312107-24314248(-)	ENSG00000141447.16	ENSG00000141447	OSBPL1A	0.081733528326159	1.27091277215525	1.79391561402741	0.0736496470969382	0.671222040182504	Junction	Hippocampus
chr1:48359771-48385308(-)	ENSG00000132122.11	ENSG00000132122	SPATA6	0.0962550614827805	0.779177587555891	1.7938994141293	0.0736522383165654	0.671222040182504	Junction	Hippocampus
chr11:65920973-65921329(+)	ENSG00000175550.7	ENSG00000175550	DRAP1	0.0622976954412447	3.35174357418262	1.79388994791737	0.0736537524986486	0.671222040182504	Junction	Hippocampus
chr15:72475015-72518066(+)	ENSG00000166233.13	ENSG00000166233	ARIH1	0.0594997695538275	3.12303279403676	1.79384937159907	0.0736602432338957	0.671222040182504	Junction	Hippocampus
chr15:42386286-42387752(+)	ENSG00000258461.5	ENSG00000258461	RP11-164J13.1	0.125126780074932	0.0077257928179766	1.7938417864467	0.0736614566345183	0.671222040182504	Junction	Hippocampus
chr3:128060662-128064876(+)	ENSG00000058262.9	ENSG00000058262	SEC61A1	-0.0564718293295733	2.89031768854795	-1.79382194467262	0.0736646308106679	0.671222040182504	Junction	Hippocampus
chr10:12173814-12177792(-)	ENSG00000165609.12	ENSG00000165609	NUDT5	0.0737845759830569	1.41787011970648	1.79369545172337	0.0736848690860661	0.671222040182504	Junction	Hippocampus
chr2:96289380-96289798(-)	ENSG00000144028.14	ENSG00000144028	SNRNP200	-0.0525835816495132	2.80062570825905	-1.79369127453827	0.0736855374938417	0.671222040182504	Junction	Hippocampus
chr16:76448952-76449714(+)	ENSG00000152910.18	ENSG00000152910	CNTNAP4	0.0845235793171686	2.51869295568368	1.79367283243057	0.0736884885473566	0.671222040182504	Junction	Hippocampus
chr1:180084179-180087577(+)	ENSG00000135837.15	ENSG00000135837	CEP350	0.0662103688145119	1.97566752845468	1.79366448295341	0.0736898246388056	0.671222040182504	Junction	Hippocampus
chr19:6040242-6042043(-)	ENSG00000087903.12	ENSG00000087903	RFX2	0.149853111626925	-0.929961242841325	1.79361305594316	0.0736980544775096	0.671222040182504	Junction	Hippocampus
chr1:172092876-172093695(+)	ENSG00000197959.13	ENSG00000197959	DNM3	0.0808858459763157	2.21116488966858	1.79357969234917	0.0737033940403292	0.671222040182504	Junction	Hippocampus
chr10:102420958-102421051(+)	ENSG00000107872.12	ENSG00000107872	FBXL15	0.184496411066123	-0.819390018212593	1.7935754946264	0.0737040658730752	0.671222040182504	Junction	Hippocampus
chr5:75506117-75511111(-)	ENSG00000113163.15	ENSG00000113163	COL4A3BP	0.0654986321842384	2.31647032920095	1.7935683629802	0.0737052072828567	0.671222040182504	Junction	Hippocampus
chr8:120693909-120811272(-)	ENSG00000172164.13	ENSG00000172164	SNTB1	0.11136143338744	0.521383229588654	1.79352294543515	0.073712476636542	0.671222040182504	Junction	Hippocampus
chr12:131906925-131907494(+)	ENSG00000177169.9	ENSG00000177169	ULK1	0.0886834982088868	1.18096940866576	1.79348599136622	0.0737183917938254	0.671222040182504	Junction	Hippocampus
chr11:64735228-64735541(-)	ENSG00000068831.18	ENSG00000068831	RASGRP2	0.13004971264523	0.198367690484111	1.79348087090843	0.0737192114450841	0.671222040182504	Junction	Hippocampus
chr8:91069823-91069930(-)	ENSG00000253738.1	ENSG00000253738	OTUD6B-AS1	0.0537101999783365	3.61100541782826	1.79347543845637	0.0737200810466395	0.671222040182504	Junction	Hippocampus
chr16:57940322-57946383(-)	ENSG00000070729.13	ENSG00000070729	CNGB1	-0.193535135254059	0.208973978737314	-1.79346706125374	0.0737214220466218	0.671222040182504	Junction	Hippocampus
chr3:49111366-49111499(-)	ENSG00000172046.18	ENSG00000172046	USP19	-0.0780027803624637	1.32084082839949	-1.79345028138705	0.0737241081826139	0.671222040182504	Junction	Hippocampus
chr12:132728164-132729678(-)	ENSG00000176915.14	ENSG00000176915	ANKLE2	0.0687328247990558	1.88402587875376	1.79341375591564	0.0737299554904053	0.671222040182504	Junction	Hippocampus
chr11:87236685-87295781(+)	ENSG00000166575.16	ENSG00000166575	TMEM135	-0.0696968006312466	1.44933024411854	-1.79341231614932	0.0737301859882295	0.671222040182504	Junction	Hippocampus
chr20:34581673-34585436(-)	ENSG00000101464.10	ENSG00000101464	PIGU	0.0873926519813198	1.21246816952586	1.79340656839643	0.0737311061743809	0.671222040182504	Junction	Hippocampus
chr3:158662685-158665336(+)	ENSG00000168827.14	ENSG00000168827	GFM1	-0.0586332907664953	3.0486690540835	-1.79339182241907	0.0737334669738548	0.671222040182504	Junction	Hippocampus
chr17:39202440-39202988(+)	ENSG00000108298.9	ENSG00000108298	RPL19	-0.0400609070270837	6.64591143799085	-1.79338889693142	0.0737339353455553	0.671222040182504	Junction	Hippocampus
chr20:3575949-3576858(+)	ENSG00000088812.17	ENSG00000088812	ATRN	0.0605106842671628	3.14386679853654	1.79338549899232	0.0737344793599819	0.671222040182504	Junction	Hippocampus
chr15:75380724-75381612(-)	ENSG00000169375.15	ENSG00000169375	SIN3A	-0.0716477928154719	1.36580995504516	-1.79334531557451	0.0737409130268361	0.671222040182504	Junction	Hippocampus
chr9:121574-121960(-)	ENSG00000172785.18	ENSG00000172785	CBWD1	0.10210090055535	1.67982817942537	1.79333068172634	0.0737432561302656	0.671222040182504	Junction	Hippocampus
chr12:88174728-88176207(+)	ENSG00000139324.11	ENSG00000139324	TMTC3	-0.0783525375010323	1.34257120365707	-1.79332118035354	0.0737447774784331	0.671222040182504	Junction	Hippocampus
chr16:10971231-10972937(+)	ENSG00000038532.14	ENSG00000038532	CLEC16A	0.0781666922087789	1.29965341608473	1.79328528187395	0.0737505257315854	0.671222040182504	Junction	Hippocampus
chr1:20851479-20853559(-)	ENSG00000075151.20	ENSG00000075151	EIF4G3	0.0464502079207719	4.01882329705878	1.79327423862428	0.0737522941087233	0.671222040182504	Junction	Hippocampus
chr10:45489418-45533109(-)	ENSG00000165406.15	ENSG00000165406	MARCH8	0.0806773845576779	1.39102390626346	1.79326793332211	0.0737533038046884	0.671222040182504	Junction	Hippocampus
chr12:53308529-53308724(-)	ENSG00000094914.12	ENSG00000094914	AAAS	0.0934982166826742	1.2535124272607	1.79326593151012	0.0737536243660811	0.671222040182504	Junction	Hippocampus
chr1:20827699-20829146(-)	ENSG00000075151.20	ENSG00000075151	EIF4G3	0.070055538920918	3.634545047091	1.79325901317714	0.0737547322463936	0.671222040182504	Junction	Hippocampus
chr1:228101474-228102079(-)	ENSG00000143793.12	ENSG00000143793	C1orf35	-0.127370842012295	-0.124870853029363	-1.79321154844265	0.0737623334696804	0.671222040182504	Junction	Hippocampus
chr4:8410356-8414291(-)	ENSG00000087008.15	ENSG00000087008	ACOX3	-0.0873291268592574	0.7585266230222	-1.79320772975089	0.0737629450406865	0.671222040182504	Junction	Hippocampus
chr7:137585347-137587096(-)	ENSG00000157680.15	ENSG00000157680	DGKI	0.090916911858086	2.880940828369	1.79312808320392	0.0737757015409409	0.671285996338598	Junction	Hippocampus
chr12:10127846-10129979(-)	ENSG00000172243.17	ENSG00000172243	CLEC7A	-0.177752537941699	0.217434839028614	-1.79310492787651	0.0737794105278903	0.671285996338598	Junction	Hippocampus
chr1:77968204-77969924(-)	ENSG00000162613.16	ENSG00000162613	FUBP1	0.0601668425648517	2.90867705961334	1.79298439833209	0.0737987192487989	0.671365722014512	Junction	Hippocampus
chr1:24814220-24827009(+)	ENSG00000169504.14	ENSG00000169504	CLIC4	-0.086047145055712	3.93917405234067	-1.7929750955552	0.0738002097174378	0.671365722014512	Junction	Hippocampus
chrX:12820804-12822703(+)	ENSG00000101911.12	ENSG00000101911	PRPS2	0.100366929021264	1.10956130654521	1.79294840170021	0.0738044866801607	0.671365722014512	Junction	Hippocampus
chr9:134045422-134048082(-)	ENSG00000169925.16	ENSG00000169925	BRD3	-0.0960957085976436	0.899019068441073	-1.79292686838221	0.0738079369557571	0.671365722014512	Junction	Hippocampus
chrX:40701244-40703443(-)	ENSG00000180182.10	ENSG00000180182	MED14	-0.0820452696302473	1.14161140453933	-1.79290295597568	0.073811768586996	0.671365722014512	Junction	Hippocampus
chr11:6627668-6628620(-)	ENSG00000166341.7	ENSG00000166341	DCHS1	-0.101421650692796	0.683565585484416	-1.79284213012824	0.0738215158207547	0.671411453026446	Junction	Hippocampus
chr8:124516031-124518817(-)	ENSG00000147687.17	ENSG00000147687	TATDN1	-0.0742102799142099	1.67721327710961	-1.7928008458458	0.0738281321554823	0.671428704283046	Junction	Hippocampus
chrX:74593062-74594305(-)	ENSG00000131263.12	ENSG00000131263	RLIM	0.0480889610955333	3.28723140536362	1.79273094611488	0.0738393355919871	0.671487667987346	Junction	Hippocampus
chr12:1408248-1410388(+)	ENSG00000082805.19	ENSG00000082805	ERC1	-0.0764029855385646	3.5831650179244	-1.79268565298559	0.0738465958600364	0.671510767659193	Junction	Hippocampus
chr8:47826862-47828167(-)	ENSG00000253729.7	ENSG00000253729	PRKDC	-0.0645035847490465	2.22209675941671	-1.79264726612608	0.0738527495454596	0.671523802510853	Junction	Hippocampus
chr13:97982584-97985420(+)	ENSG00000065150.18	ENSG00000065150	IPO5	0.0561909895768605	3.35472929105656	1.79260057401784	0.073860235188475	0.671548946065597	Junction	Hippocampus
chr9:128633983-128634225(-)	ENSG00000119333.11	ENSG00000119333	WDR34	0.110413022167283	0.779643294680187	1.79252451575107	0.073872430125133	0.671616901313398	Junction	Hippocampus
chr14:44945929-44961845(-)	ENSG00000179454.13	ENSG00000179454	KLHL28	0.0793819570220444	2.05628055135386	1.7924330727012	0.0738870939962771	0.671665720444489	Junction	Hippocampus
chr3:43432728-43549719(-)	ENSG00000160746.12	ENSG00000160746	ANO10	-0.0946575873625177	1.26155290777793	-1.79243214800128	0.0738872422940024	0.671665720444489	Junction	Hippocampus
chr15:52610384-52611129(-)	ENSG00000047346.12	ENSG00000047346	FAM214A	-0.106708349544249	0.464604819167609	-1.79240079768095	0.0738922702114652	0.671668508186959	Junction	Hippocampus
chr2:60780780-60781884(+)	ENSG00000115421.12	ENSG00000115421	PAPOLG	0.0802462900130375	1.63326365188482	1.79234617479971	0.0739010312183896	0.671705226570674	Junction	Hippocampus
chr5:168488737-168492658(+)	ENSG00000113643.8	ENSG00000113643	RARS	-0.0730053882580692	3.54255183852846	-1.79223379204039	0.0739190590594552	0.671826163489005	Junction	Hippocampus
chr7:135614274-135615915(+)	ENSG00000155561.14	ENSG00000155561	NUP205	-0.0869001024084673	0.71046366601513	-1.79209856967196	0.0739407554932126	0.671868519295511	Junction	Hippocampus
chr20:36606066-36607714(+)	ENSG00000101084.16	ENSG00000101084	C20orf24	0.0816278898160308	2.05146672522963	1.79209622534453	0.0739411316867227	0.671868519295511	Junction	Hippocampus
chr14:77236733-77238693(+)	ENSG00000165548.10	ENSG00000165548	TMEM63C	-0.0839622588375789	1.39459092445621	-1.79205856281038	0.0739471755975049	0.671868519295511	Junction	Hippocampus
chr4:140639429-140657096(-)	ENSG00000109436.7	ENSG00000109436	TBC1D9	0.0734620572471968	3.01606985781557	1.79204694351019	0.0739490402913676	0.671868519295511	Junction	Hippocampus
chr2:101856139-101858995(+)	ENSG00000071054.16	ENSG00000071054	MAP4K4	0.0878611761846397	3.6272365741584	1.79200809154256	0.073955275630952	0.671868519295511	Junction	Hippocampus
chr12:53315427-53315726(-)	ENSG00000094914.12	ENSG00000094914	AAAS	0.0844622535960101	1.3410243875518	1.79200209185869	0.0739562385567194	0.671868519295511	Junction	Hippocampus
chr14:56634953-56636507(+)	ENSG00000070269.13	ENSG00000070269	TMEM260	0.0936347022080546	1.68588734517408	1.79199873122545	0.0739567779296925	0.671868519295511	Junction	Hippocampus
chr8:38416061-38417305(-)	ENSG00000077782.19	ENSG00000077782	FGFR1	-0.102282449992973	1.93464301799678	-1.79191706719675	0.0739698857883767	0.671934018842167	Junction	Hippocampus
chrX:149491668-149496345(-)	ENSG00000010404.17	ENSG00000010404	IDS	-0.1204373422574	0.233629817640851	-1.79187747741049	0.0739762410144756	0.671934018842167	Junction	Hippocampus
chr3:9447308-9447685(+)	ENSG00000168137.15	ENSG00000168137	SETD5	-0.0600174113734985	2.4710021781694	-1.79183693417133	0.0739827497599078	0.671934018842167	Junction	Hippocampus
chr12:78977932-79217502(+)	ENSG00000067715.13	ENSG00000067715	SYT1	0.103132790532079	1.31948581637415	1.79182101343543	0.0739853057773874	0.671934018842167	Junction	Hippocampus
chr12:19255166-19257432(+)	ENSG00000052126.14	ENSG00000052126	PLEKHA5	-0.0593103530732386	2.67309571516758	-1.79175018740243	0.0739966775233478	0.671934018842167	Junction	Hippocampus
chr6:150922303-150926121(+)	ENSG00000120254.15	ENSG00000120254	MTHFD1L	-0.100657548636978	1.18398104243949	-1.79168568243665	0.0740070356143045	0.671934018842167	Junction	Hippocampus
chr20:62124781-62126303(+)	ENSG00000149657.19	ENSG00000149657	LSM14B	0.0717816566153203	1.64351256819445	1.79164405281535	0.0740137210555684	0.671934018842167	Junction	Hippocampus
chr12:7067118-7067642(+)	ENSG00000182326.14	ENSG00000182326	C1S	-0.141419951524279	1.74217905183835	-1.79161863804407	0.0740178027430637	0.671934018842167	Junction	Hippocampus
chr1:156245239-156245534(-)	ENSG00000160781.15	ENSG00000160781	PAQR6	0.0986191501091893	3.34722681983212	1.79157450393049	0.0740248912513247	0.671934018842167	Junction	Hippocampus
chr16:426721-461403(+)	ENSG00000090565.15	ENSG00000090565	RAB11FIP3	0.0753912693933839	2.05196431062743	1.79157376203054	0.0740250104147943	0.671934018842167	Junction	Hippocampus
chr7:23253460-23254168(+)	ENSG00000136235.15	ENSG00000136235	GPNMB	-0.17574820014248	0.182871001040299	-1.79155630248608	0.0740278148004857	0.671934018842167	Junction	Hippocampus
chr12:117158085-117165484(-)	ENSG00000135108.14	ENSG00000135108	FBXO21	-0.0727457087746081	1.23131065617605	-1.79151956545797	0.0740337158575358	0.671934018842167	Junction	Hippocampus
chr5:146701143-146878001(-)	ENSG00000156475.18	ENSG00000156475	PPP2R2B	0.054120844359228	3.72635177802032	1.79149269382934	0.0740380324831069	0.671934018842167	Junction	Hippocampus
chr8:16155145-16164064(-)	ENSG00000038945.14	ENSG00000038945	MSR1	-0.234204043324677	-0.871086152024683	-1.79146398528618	0.0740426444166152	0.671934018842167	Junction	Hippocampus
chr19:38478601-38483026(+)	ENSG00000196218.12	ENSG00000196218	RYR1	0.144307035586811	-0.353817440357919	1.79145605209722	0.0740439188990402	0.671934018842167	Junction	Hippocampus
chr18:36114475-36116673(-)	ENSG00000141424.12	ENSG00000141424	SLC39A6	0.0538098390034866	2.87102701942264	1.79144289386444	0.0740460328347384	0.671934018842167	Junction	Hippocampus
chr7:51017569-51025108(-)	ENSG00000106078.17	ENSG00000106078	COBL	0.0704865051157708	2.48573067499912	1.79143689557372	0.0740469965064859	0.671934018842167	Junction	Hippocampus
chr7:24650713-24663589(+)	ENSG00000105926.15	ENSG00000105926	MPP6	-0.0763400622086057	3.53033639570458	-1.79142110928155	0.07404953274548	0.671934018842167	Junction	Hippocampus
chr8:28359825-28360884(-)	ENSG00000186918.13	ENSG00000186918	ZNF395	-0.123476436253201	0.242591393308708	-1.79139500356277	0.0740537270686841	0.671934018842167	Junction	Hippocampus
chr7:122360821-122360929(-)	ENSG00000081803.15	ENSG00000081803	CADPS2	0.133005850943944	2.12613175889125	1.79135049164472	0.0740608791073338	0.671941444282994	Junction	Hippocampus
chr6:4042569-4043812(+)	ENSG00000112739.16	ENSG00000112739	PRPF4B	0.0617218902076848	2.92087920667441	1.79120827212928	0.0740837343028597	0.671941444282994	Junction	Hippocampus
chr3:122752675-122755259(-)	ENSG00000169087.10	ENSG00000169087	HSPBAP1	-0.161288426608405	-0.675195839600159	-1.79120018737291	0.0740850337265991	0.671941444282994	Junction	Hippocampus
chr7:139575289-139583816(-)	ENSG00000064393.15	ENSG00000064393	HIPK2	0.0787140335564309	3.49278524201962	1.79118079494775	0.0740881506534305	0.671941444282994	Junction	Hippocampus
chr2:199272673-199308759(-)	ENSG00000119042.16	ENSG00000119042	SATB2	0.175992840994669	0.66662921658145	1.79116248670533	0.0740910934193223	0.671941444282994	Junction	Hippocampus
chr3:45955394-45958407(-)	ENSG00000163820.14	ENSG00000163820	FYCO1	-0.114742120117769	-0.10600641689012	-1.79115578392752	0.0740921708108422	0.671941444282994	Junction	Hippocampus
chr19:50712115-50713797(-)	ENSG00000161681.15	ENSG00000161681	SHANK1	-0.0986689492518308	1.96468165755865	-1.79111520246952	0.0740986940703634	0.671941444282994	Junction	Hippocampus
chr1:54047373-54052999(-)	ENSG00000116209.11	ENSG00000116209	TMEM59	0.0577760681737354	4.73526005530452	1.79108112499882	0.0741041722116391	0.671941444282994	Junction	Hippocampus
chr10:92240362-92290925(-)	ENSG00000107864.14	ENSG00000107864	CPEB3	0.15094723745542	-0.452793327408082	1.79105869003675	0.0741077789369096	0.671941444282994	Junction	Hippocampus
chr1:77730732-77734346(-)	ENSG00000077254.14	ENSG00000077254	USP33	0.0516221546998104	3.6950310790166	1.79105855691874	0.0741078003378702	0.671941444282994	Junction	Hippocampus
chr2:166041470-166042291(-)	ENSG00000144285.16	ENSG00000144285	SCN1A	0.100375374331888	2.88256682479107	1.79102927662815	0.0741125077606209	0.671941444282994	Junction	Hippocampus
chr10:112404576-112404704(+)	ENSG00000197142.10	ENSG00000197142	ACSL5	-0.211935131056892	-0.854713728907657	-1.79102733780502	0.0741128194758947	0.671941444282994	Junction	Hippocampus
chr10:12170771-12170899(-)	ENSG00000165609.12	ENSG00000165609	NUDT5	0.128166442118553	0.0961931473758792	1.79100788789554	0.0741159466044968	0.671941444282994	Junction	Hippocampus
chr4:122188089-122189999(+)	ENSG00000138688.15	ENSG00000138688	KIAA1109	0.0515470125785262	4.12824100967483	1.79078870959688	0.0741511932637837	0.672218155207557	Junction	Hippocampus
chr12:101280328-101281115(+)	ENSG00000120800.4	ENSG00000120800	UTP20	-0.0824124658699398	0.753686903805181	-1.79074523533328	0.0741581861131219	0.672238712079985	Junction	Hippocampus
chr22:30607396-30610870(+)	ENSG00000185339.8	ENSG00000185339	TCN2	-0.117075406131935	0.602301832370353	-1.79069235492534	0.0741666926732976	0.67227298714028	Junction	Hippocampus
chr2:229358652-229366872(-)	ENSG00000187957.7	ENSG00000187957	DNER	0.0656998840933449	4.50660559795243	1.79060257593154	0.0741811367257556	0.672341557315923	Junction	Hippocampus
chr18:20991327-20992830(-)	ENSG00000067900.7	ENSG00000067900	ROCK1	-0.0683028987785406	2.6024002920538	-1.79058658630309	0.0741837094519949	0.672341557315923	Junction	Hippocampus
chr14:101909691-101912400(+)	ENSG00000078304.19	ENSG00000078304	PPP2R5C	-0.0572559411919479	4.04129391309015	-1.79048602246518	0.074199891820673	0.672445382205889	Junction	Hippocampus
chrX:53432412-53433721(-)	ENSG00000072506.12	ENSG00000072506	HSD17B10	-0.073688948866382	1.39120959258788	-1.79040301176442	0.0742132517844449	0.672455014554552	Junction	Hippocampus
chr1:56674523-56691393(+)	ENSG00000162409.10	ENSG00000162409	PRKAA2	0.118587341605974	0.909802881703472	1.79036004506823	0.0742201677344865	0.672455014554552	Junction	Hippocampus
chr3:157150382-157152176(-)	ENSG00000163660.11	ENSG00000163660	CCNL1	-0.124223526753767	0.0602324762850591	-1.79034397705442	0.074222754189309	0.672455014554552	Junction	Hippocampus
chr12:54281942-54282089(+)	ENSG00000135486.17	ENSG00000135486	HNRNPA1	-0.0832646860276034	5.17149359374389	-1.79033654132301	0.0742239511378441	0.672455014554552	Junction	Hippocampus
chr22:28746009-28751240(+)	ENSG00000100209.9	ENSG00000100209	HSCB	0.130909145843249	0.0760186416975135	1.79031194146744	0.0742279111518432	0.672455014554552	Junction	Hippocampus
chr15:65701193-65701761(-)	ENSG00000174485.15	ENSG00000174485	DENND4A	-0.0609027428827093	2.08584630556635	-1.79029190939906	0.0742311359846672	0.672455014554552	Junction	Hippocampus
chr15:70657128-70660150(-)	ENSG00000137831.14	ENSG00000137831	UACA	-0.123639095653396	0.332607526799033	-1.7902627813806	0.0742358253206502	0.672455014554552	Junction	Hippocampus
chr7:151240523-151241491(-)	ENSG00000082014.16	ENSG00000082014	SMARCD3	0.0711716255265933	3.04438224967249	1.79024449793304	0.0742387689072772	0.672455014554552	Junction	Hippocampus
chr13:20615880-20625749(+)	ENSG00000032742.17	ENSG00000032742	IFT88	0.0821485364531788	1.23410105353304	1.79020955761354	0.074244394472573	0.672463155258203	Junction	Hippocampus
chr12:109983504-109983607(-)	ENSG00000139436.20	ENSG00000139436	GIT2	-0.052741039505664	3.27263922227248	-1.79007970467835	0.0742653045070405	0.672530502138592	Junction	Hippocampus
chr7:93356081-93358316(+)	ENSG00000004766.15	ENSG00000004766	VPS50	0.0649258147532011	2.91750083802082	1.78998247760563	0.0742809640084834	0.672530502138592	Junction	Hippocampus
chr17:47676492-47677019(+)	ENSG00000108424.9	ENSG00000108424	KPNB1	-0.047436168055474	3.39002836017369	-1.78992468608317	0.0742902732597395	0.672530502138592	Junction	Hippocampus
chr7:12625143-12625761(+)	ENSG00000006747.14	ENSG00000006747	SCIN	-0.221038718640246	-0.254952585587496	-1.7898800523132	0.0742974636714928	0.672530502138592	Junction	Hippocampus
chr16:2663408-2669410(-)	ENSG00000260565.6	ENSG00000260565	CTD-2270P14.1	-0.15335963639441	-0.34696304009797	-1.78980693256551	0.0743092443517378	0.672530502138592	Junction	Hippocampus
chr17:18308425-18308881(-)	ENSG00000177302.14	ENSG00000177302	TOP3A	-0.180500119369353	-1.00306472583573	-1.78980056557955	0.0743102702405302	0.672530502138592	Junction	Hippocampus
chr19:42232683-42233109(-)	ENSG00000105723.11	ENSG00000105723	GSK3A	0.0879374840405532	2.05461378457905	1.78977937043244	0.0743136854195711	0.672530502138592	Junction	Hippocampus
chr16:2317765-2319580(-)	ENSG00000167972.13	ENSG00000167972	ABCA3	0.07151777430534	2.14351454630585	1.78977461143204	0.0743144522561301	0.672530502138592	Junction	Hippocampus
chr3:62438212-62445764(-)	ENSG00000163618.17	ENSG00000163618	CADPS	0.0620660344636311	3.54258418913051	1.78976899832373	0.0743153567268202	0.672530502138592	Junction	Hippocampus
chr8:19418751-19420339(-)	ENSG00000147408.14	ENSG00000147408	CSGALNACT1	-0.101889435967561	1.42686300153042	-1.78976400048246	0.0743161620637853	0.672530502138592	Junction	Hippocampus
chr6:32031929-32032042(+)	ENSG00000224389.8	ENSG00000224389	C4B	-0.15461370661193	2.01741516127821	-1.78976308545909	0.0743163095086477	0.672530502138592	Junction	Hippocampus
chr6:159767187-159768510(+)	ENSG00000120437.8	ENSG00000120437	ACAT2	0.0850611349027553	2.3428324441622	1.78976124640455	0.0743166058505971	0.672530502138592	Junction	Hippocampus
chr19:14152438-14152516(-)	ENSG00000072071.16	ENSG00000072071	ADGRL1	0.0499363646205786	3.83355470965406	1.78975622661525	0.0743174147353713	0.672530502138592	Junction	Hippocampus
chr8:27598251-27598459(-)	ENSG00000120885.20	ENSG00000120885	CLU	-0.0612843946369803	7.78104500787638	-1.78975251808261	0.0743180123299533	0.672530502138592	Junction	Hippocampus
chr6:43340909-43342111(-)	ENSG00000171467.15	ENSG00000171467	ZNF318	-0.119414003594682	0.154354805528994	-1.7897064679953	0.074325433189737	0.672554875508074	Junction	Hippocampus
chr1:42278673-42311049(-)	ENSG00000198815.8	ENSG00000198815	FOXJ3	-0.0699995656231454	2.20359860734873	-1.78963909924624	0.0743362905954522	0.672575202590353	Junction	Hippocampus
chr1:248854052-248855379(-)	ENSG00000171163.15	ENSG00000171163	ZNF692	0.0836620207421769	1.85824269986234	1.78963386126838	0.0743371348225544	0.672575202590353	Junction	Hippocampus
chr16:53465603-53467057(+)	ENSG00000103479.15	ENSG00000103479	RBL2	-0.0583019104897019	2.20541095643455	-1.78959915264885	0.0743427291567132	0.672583043782499	Junction	Hippocampus
chr8:94865691-94866157(+)	ENSG00000164941.13	ENSG00000164941	INTS8	-0.084043158892	0.97637829687632	-1.78950646398711	0.0743576704051704	0.672635783426712	Junction	Hippocampus
chr12:101342838-101342940(+)	ENSG00000120800.4	ENSG00000120800	UTP20	0.0991934947811531	0.60907568092668	1.78950432811679	0.0743580147327305	0.672635783426712	Junction	Hippocampus
chr7:36540492-36548611(-)	ENSG00000136250.11	ENSG00000136250	AOAH	0.171073132695341	-0.473356490770943	1.78943893599897	0.0743685573488099	0.672688378129987	Junction	Hippocampus
chr5:147375219-147383440(+)	ENSG00000169302.14	ENSG00000169302	STK32A	-0.160545207696849	-0.300417285679783	-1.78936632187013	0.0743802657454503	0.672750541143289	Junction	Hippocampus
chr21:31659842-31663789(+)	ENSG00000142168.14	ENSG00000142168	SOD1	0.0495057752751356	6.16062586928249	1.78933766121066	0.0743848874437419	0.672750541143289	Junction	Hippocampus
chrX:37906141-38033533(+)	ENSG00000147041.11	ENSG00000147041	SYTL5	0.212902726316631	-0.979732012363102	1.78924279645436	0.0744001866189245	0.672846131880486	Junction	Hippocampus
chr9:35558568-35559225(+)	ENSG00000198853.11	ENSG00000198853	RUSC2	0.0487440499923475	3.33862441098209	1.78921347569911	0.074404915803211	0.672846131880486	Junction	Hippocampus
chr11:85982004-85983865(-)	ENSG00000073921.17	ENSG00000073921	PICALM	-0.0499325408743913	3.50535612140206	-1.78917605245673	0.0744109522068851	0.672857949260313	Junction	Hippocampus
chr3:156544440-156548904(-)	ENSG00000114850.6	ENSG00000114850	SSR3	-0.065674707217607	3.44968009888979	-1.78913152928133	0.0744181343596975	0.672880124868588	Junction	Hippocampus
chr15:65915599-65916147(-)	ENSG00000157890.17	ENSG00000157890	MEGF11	-0.135378314787754	0.681744267064519	-1.78902880199005	0.0744347077445224	0.672905386829009	Junction	Hippocampus
chr14:55673013-55675834(+)	ENSG00000126777.17	ENSG00000126777	KTN1	0.0490476409631305	4.50818069723951	1.78894724640529	0.0744478675736126	0.672905386829009	Junction	Hippocampus
chr13:52037219-52050103(-)	ENSG00000197168.11	ENSG00000197168	NEK5	-0.179862792675984	-1.02154510947533	-1.7889379883972	0.0744493615686925	0.672905386829009	Junction	Hippocampus
chr9:135818617-135819009(-)	ENSG00000130559.18	ENSG00000130559	CAMSAP1	-0.0745520837383933	1.87456516919948	-1.78892262636524	0.0744518406443593	0.672905386829009	Junction	Hippocampus
chr13:25319351-25320529(+)	ENSG00000139496.15	ENSG00000139496	NUP58	0.0653049913225227	2.22287523824718	1.78889996202962	0.0744554982661416	0.672905386829009	Junction	Hippocampus
chr4:128957125-128959599(-)	ENSG00000151466.11	ENSG00000151466	SCLT1	-0.0808768289990322	2.02135410241644	-1.78888495172449	0.0744579207443064	0.672905386829009	Junction	Hippocampus
chr2:106158119-106163666(-)	ENSG00000115652.14	ENSG00000115652	UXS1	-0.0759442987025631	3.37503042596895	-1.78886704754429	0.0744608103427864	0.672905386829009	Junction	Hippocampus
chr1:97593388-97595058(-)	ENSG00000188641.12	ENSG00000188641	DPYD	-0.0696329051288484	2.69984215904607	-1.78886500966437	0.0744611392469342	0.672905386829009	Junction	Hippocampus
chr11:79215910-79297487(-)	ENSG00000149256.15	ENSG00000149256	TENM4	-0.0788305465694225	1.80880027548065	-1.78884140343357	0.0744649492674262	0.672905386829009	Junction	Hippocampus
chr16:87433202-87460007(-)	ENSG00000140948.11	ENSG00000140948	ZCCHC14	-0.11134098126746	1.20640007051477	-1.78881358704339	0.0744694390084224	0.672905386829009	Junction	Hippocampus
chr19:18532256-18532663(-)	ENSG00000105701.15	ENSG00000105701	FKBP8	0.0500726858710371	4.53118644836134	1.78879178829849	0.0744729576186886	0.672905386829009	Junction	Hippocampus
chr12:21297569-21300347(-)	ENSG00000084453.16	ENSG00000084453	SLCO1A2	0.107128426911505	2.54380662521567	1.78875160082069	0.0744794447749767	0.672912026353593	Junction	Hippocampus
chr10:104266191-104267251(+)	ENSG00000148834.12	ENSG00000148834	GSTO1	-0.0673717949023401	3.27752251263536	-1.78870064841003	0.0744876702982825	0.672912026353593	Junction	Hippocampus
chr5:154294919-154297940(+)	ENSG00000164574.15	ENSG00000164574	GALNT10	0.113293415341625	0.627353376957922	1.78867614987963	0.0744916254938847	0.672912026353593	Junction	Hippocampus
chr19:5685120-5685301(+)	ENSG00000167733.13	ENSG00000167733	HSD11B1L	0.168020673223709	-0.312565186436016	1.78866674277535	0.0744931442812731	0.672912026353593	Junction	Hippocampus
chr2:174878129-174915057(-)	ENSG00000128656.13	ENSG00000128656	CHN1	0.081426773894056	1.85154765354947	1.78863046125364	0.0744990022110064	0.672912026353593	Junction	Hippocampus
chr20:2660970-2663445(-)	ENSG00000101365.20	ENSG00000101365	IDH3B	0.0528606757593611	3.19784858188991	1.78861144687128	0.0745020723796819	0.672912026353593	Junction	Hippocampus
chr18:2729410-2732264(+)	ENSG00000101596.14	ENSG00000101596	SMCHD1	-0.0661225664483659	1.93377689967509	-1.78855038446875	0.0745119325591002	0.672946150838047	Junction	Hippocampus
chr3:129828509-129832773(-)	ENSG00000172765.16	ENSG00000172765	TMCC1	-0.0921728690205525	1.40358771916751	-1.78852946411667	0.074515310963004	0.672946150838047	Junction	Hippocampus
chr14:91476525-91476908(-)	ENSG00000100796.17	ENSG00000100796	PPP4R3A	0.0697906167636594	2.31774922470697	1.78845196562227	0.0745278272018628	0.673012517969822	Junction	Hippocampus
chr3:57114818-57120255(-)	ENSG00000144730.16	ENSG00000144730	IL17RD	0.149546057824052	-0.208892391688569	1.78842538043404	0.0745321211866203	0.673012517969822	Junction	Hippocampus
chr5:151791063-151794158(+)	ENSG00000145907.14	ENSG00000145907	G3BP1	-0.0644514875343928	2.57489594393293	-1.78830987120195	0.0745507803561414	0.673114882366407	Junction	Hippocampus
chr5:64977239-65018158(+)	ENSG00000153015.15	ENSG00000153015	CWC27	-0.0841508162373293	1.34738233774131	-1.78829662565534	0.0745529202646292	0.673114882366407	Junction	Hippocampus
chr2:61826600-61827103(-)	ENSG00000170264.12	ENSG00000170264	FAM161A	0.115178121901817	0.606898663746352	1.78821396827165	0.0745662752676557	0.673192737082944	Junction	Hippocampus
chr1:42750337-42752273(-)	ENSG00000117385.15	ENSG00000117385	P3H1	-0.130147623152487	-0.347609004932066	-1.78816801483122	0.0745737008413324	0.673217053759259	Junction	Hippocampus
chr10:127410925-127415151(+)	ENSG00000150760.12	ENSG00000150760	DOCK1	-0.0857234921011764	1.18622933244496	-1.78809135014373	0.0745860903669825	0.673286176780379	Junction	Hippocampus
chr1:28553138-28553639(+)	ENSG00000180098.9	ENSG00000180098	TRNAU1AP	0.111889904147162	0.250117206498593	1.78801850200884	0.0745978646766787	0.67334973784834	Junction	Hippocampus
chr2:100566630-100568930(+)	ENSG00000115539.13	ENSG00000115539	PDCL3	0.0876109792418691	1.2492602876752	1.78795147092957	0.0746087001332878	0.673404816930732	Junction	Hippocampus
chr12:112040579-112042038(-)	ENSG00000111300.9	ENSG00000111300	NAA25	-0.083620458981337	1.28743958369162	-1.78789329082985	0.0746181058910825	0.673440514407117	Junction	Hippocampus
chr15:82259156-82261687(-)	ENSG00000140598.13	ENSG00000140598	EFL1	0.102069931260503	0.28839703990734	1.78786844708664	0.0746221225818985	0.673440514407117	Junction	Hippocampus
chr3:62243899-62255123(+)	ENSG00000144724.19	ENSG00000144724	PTPRG	-0.0949635058051007	2.00963522637863	-1.78778771359544	0.074635176649275	0.673446621862918	Junction	Hippocampus
chr2:28793998-28799198(+)	ENSG00000213639.9	ENSG00000213639	PPP1CB	-0.0479588314670108	4.40098558539769	-1.78775621268679	0.0746402706442287	0.673446621862918	Junction	Hippocampus
chr9:35106892-35107380(-)	ENSG00000005238.19	ENSG00000005238	FAM214B	-0.0908759802193448	0.55230821957918	-1.7877462485431	0.0746418819999022	0.673446621862918	Junction	Hippocampus
chr5:90720224-90720934(+)	ENSG00000164199.15	ENSG00000164199	ADGRV1	-0.0984280028487593	2.83940618553812	-1.78772593393008	0.0746451672744482	0.673446621862918	Junction	Hippocampus
chr10:11931783-11936544(-)	ENSG00000151461.19	ENSG00000151461	UPF2	0.084348900150643	1.41170218311526	1.78770212205618	0.0746490182762128	0.673446621862918	Junction	Hippocampus
chr13:24460137-24469023(-)	ENSG00000102699.5	ENSG00000102699	PARP4	-0.107341383503233	0.295102493546908	-1.78768862101811	0.0746512018189872	0.673446621862918	Junction	Hippocampus
chr11:88509505-88525308(-)	ENSG00000168959.14	ENSG00000168959	GRM5	0.0868955647456971	2.32724496251391	1.7876453820181	0.0746581952787275	0.673467005981116	Junction	Hippocampus
chr4:1805670-1805749(+)	ENSG00000068078.17	ENSG00000068078	FGFR3	-0.100299138594547	2.68802144928149	-1.78751150726818	0.0746798515386162	0.673488647454977	Junction	Hippocampus
chr3:187734908-187736089(-)	ENSG00000113916.17	ENSG00000113916	BCL6	-0.221230155939885	-0.693168427629987	-1.78751051712637	0.0746800117281811	0.673488647454977	Junction	Hippocampus
chr9:8636845-8733779(-)	ENSG00000153707.16	ENSG00000153707	PTPRD	0.0705173372780765	2.85458026948257	1.78750450948732	0.0746809836768995	0.673488647454977	Junction	Hippocampus
chr2:87055801-87075918(-)	ENSG00000266931.1	ENSG00000266931		0.104609774580683	0.199264534722169	1.78744496287666	0.0746906180145142	0.673488647454977	Junction	Hippocampus
chr12:112081135-112087682(-)	ENSG00000111300.9	ENSG00000111300	NAA25	0.0680261440359441	1.86708698446	1.7873990113033	0.0746980534413673	0.673488647454977	Junction	Hippocampus
chr7:105491618-105495141(-)	ENSG00000091127.13	ENSG00000091127	PUS7	0.0944300259118819	0.596819254253427	1.78737008122208	0.0747027349309769	0.673488647454977	Junction	Hippocampus
chrX:136207962-136208454(+)	ENSG00000022267.16	ENSG00000022267	FHL1	-0.0665044659996177	4.13801797974749	-1.78736806348563	0.0747030614517308	0.673488647454977	Junction	Hippocampus
chr21:32650347-32653287(-)	ENSG00000159082.17	ENSG00000159082	SYNJ1	0.0659703394305302	3.66712447158698	1.78734292976067	0.0747071288217682	0.673488647454977	Junction	Hippocampus
chr14:72947192-72951797(+)	ENSG00000119599.16	ENSG00000119599	DCAF4	-0.11098455749745	0.354057664487287	-1.78729697011554	0.0747145669030936	0.673488647454977	Junction	Hippocampus
chrX:102652899-102653220(+)	ENSG00000198932.12	ENSG00000198932	GPRASP1	0.0596853310973179	3.17427961277417	1.7872885070791	0.0747159366220408	0.673488647454977	Junction	Hippocampus
chr19:40333930-40336109(-)	ENSG00000160392.13	ENSG00000160392	C19orf47	0.09182169289271	0.808848462923785	1.78723931994998	0.0747238978300103	0.673488647454977	Junction	Hippocampus
chr19:6733063-6733167(-)	ENSG00000125734.14	ENSG00000125734	GPR108	-0.0804269589567115	1.3314713859105	-1.78716474495131	0.0747359695317043	0.673488647454977	Junction	Hippocampus
chr1:227029251-227030407(-)	ENSG00000143776.18	ENSG00000143776	CDC42BPA	-0.0621053832769183	2.35890833606321	-1.78715802340801	0.0747370576487264	0.673488647454977	Junction	Hippocampus
chr21:43793405-43795188(+)	ENSG00000160214.12	ENSG00000160214	RRP1	-0.0717299676284546	1.71851285485679	-1.78713377928209	0.0747409825169501	0.673488647454977	Junction	Hippocampus
chr19:21505775-21518574(+)	ENSG00000197013.9	ENSG00000197013	ZNF429	-0.129761151580867	0.0494344721420917	-1.78712326657395	0.0747426844660381	0.673488647454977	Junction	Hippocampus
chr1:85358848-85464495(-)	ENSG00000153904.18	ENSG00000153904	DDAH1	-0.289206832038178	-1.36111793508148	-1.78707151881636	0.074751062604055	0.673488647454977	Junction	Hippocampus
chr10:115267006-115268325(+)	ENSG00000107518.16	ENSG00000107518	ATRNL1	0.0802498414970914	4.72636725899898	1.78703140599045	0.0747575575369747	0.673488647454977	Junction	Hippocampus
chr6:30609956-30616477(-)	ENSG00000204569.9	ENSG00000204569	PPP1R10	0.0865055831818221	1.30881922126906	1.78698117324389	0.0747656917058894	0.673488647454977	Junction	Hippocampus
chr14:74885635-74889094(+)	ENSG00000119689.14	ENSG00000119689	DLST	0.0757190418702431	1.45220887625288	1.78690980412734	0.0747772497271624	0.673488647454977	Junction	Hippocampus
chr17:81696999-81700466(+)	ENSG00000185359.12	ENSG00000185359	HGS	-0.103964746481788	0.493429314673574	-1.78690037691135	0.0747787765469912	0.673488647454977	Junction	Hippocampus
chr6:91366766-91425195(+)				-0.334195655292893	-1.09847937466987	-1.78689687229673	0.0747793441564055	0.673488647454977	Junction	Hippocampus
chr6:30656510-30656596(-)	ENSG00000204560.9	ENSG00000204560	DHX16	0.0897555847730095	0.940769145238102	1.78687859521326	0.0747823043807009	0.673488647454977	Junction	Hippocampus
chr20:50129691-50130855(-)	ENSG00000124208.16	ENSG00000124208	TMEM189-UBE2V1	-0.0870574780217793	1.39767736947945	-1.78687563630438	0.0747827836256076	0.673488647454977	Junction	Hippocampus
chr7:75512422-75512588(-)	ENSG00000127957.16	ENSG00000127957	PMS2P3	-0.113486508347128	0.370184263547445	-1.78682815777075	0.0747904739147098	0.673488647454977	Junction	Hippocampus
chr13:97976787-97982502(+)	ENSG00000065150.18	ENSG00000065150	IPO5	0.060304217937981	2.83807187109161	1.78681529855919	0.0747925568845562	0.673488647454977	Junction	Hippocampus
chr2:100294388-100295431(-)	ENSG00000170500.12	ENSG00000170500	LONRF2	0.0743168245875686	3.9069005991871	1.78679718894325	0.0747954904097811	0.673488647454977	Junction	Hippocampus
chr1:92298030-92298924(-)	ENSG00000174842.16	ENSG00000174842	GLMN	0.127318335849922	0.317368647518491	1.7867656014658	0.0748006074013293	0.673488647454977	Junction	Hippocampus
chr2:69781575-69788053(+)	ENSG00000196975.15	ENSG00000196975	ANXA4	0.143045928139751	0.0098139714445131	1.7867587994582	0.0748017093254115	0.673488647454977	Junction	Hippocampus
chr11:75569172-75571780(+)	ENSG00000149257.13	ENSG00000149257	SERPINH1	-0.26249436980909	0.354832569287519	-1.78671167207536	0.0748093443191283	0.673488647454977	Junction	Hippocampus
chr7:149766240-149769089(-)	ENSG00000181444.12	ENSG00000181444	ZNF467	-0.181853567844922	-0.57801564215308	-1.78669368406929	0.0748122586811633	0.673488647454977	Junction	Hippocampus
chr12:122765388-122767487(+)	ENSG00000139726.10	ENSG00000139726	DENR	-0.0701277113725796	3.15171696683774	-1.78667986376046	0.0748144978688185	0.673488647454977	Junction	Hippocampus
chr16:70548443-70554445(+)	ENSG00000189091.12	ENSG00000189091	SF3B3	0.0593989555296581	2.78371922613524	1.78666386482331	0.0748170901098223	0.673488647454977	Junction	Hippocampus
chr3:177098542-177196339(-)	ENSG00000177565.16	ENSG00000177565	TBL1XR1	0.134832052589251	0.477701983917821	1.78664496655384	0.0748201522124344	0.673488647454977	Junction	Hippocampus
chr5:123391338-123393299(-)	ENSG00000168944.15	ENSG00000168944	CEP120	0.083212598071359	1.29840317271142	1.78663632871148	0.0748215518435729	0.673488647454977	Junction	Hippocampus
chr12:28450419-28452477(+)	ENSG00000123106.10	ENSG00000123106	CCDC91	0.0776686324992944	3.12051808571049	1.78654790591875	0.0748358806489133	0.673531474724809	Junction	Hippocampus
chr22:21477916-21477996(-)	ENSG00000183506.16	ENSG00000183506	PI4KAP2	0.087890001311123	2.88074937173242	1.78653395723206	0.0748381412220072	0.673531474724809	Junction	Hippocampus
chr17:4022829-4024918(-)	ENSG00000074755.14	ENSG00000074755	ZZEF1	-0.081208754797306	1.44733312624731	-1.78648970812878	0.0748453127575023	0.673531474724809	Junction	Hippocampus
chr12:15662100-15665755(-)	ENSG00000151491.12	ENSG00000151491	EPS8	-0.0954283024584355	0.988936286342865	-1.78645789402424	0.0748504692775989	0.673531474724809	Junction	Hippocampus
chr3:14477343-14478465(+)	ENSG00000131389.16	ENSG00000131389	SLC6A6	-0.143166593344476	0.110378151614254	-1.78643403282786	0.0748543369590345	0.673531474724809	Junction	Hippocampus
chr2:229418231-229447315(-)	ENSG00000187957.7	ENSG00000187957	DNER	0.0687965048834181	3.70446759264795	1.78642345512774	0.0748560515597935	0.673531474724809	Junction	Hippocampus
chr15:42166914-42167393(-)	ENSG00000166887.15	ENSG00000166887	VPS39	-0.067214658921403	2.6412989677294	-1.78640248904214	0.0748594501693929	0.673531474724809	Junction	Hippocampus
chr14:102000145-102000285(+)	ENSG00000197102.10	ENSG00000197102	DYNC1H1	0.0422228081052172	5.11289206736243	1.78632028566636	0.0748727765852558	0.673603263503494	Junction	Hippocampus
chr5:127410602-127417637(+)	ENSG00000145794.16	ENSG00000145794	MEGF10	-0.086800083925244	1.51876626566889	-1.78624384381252	0.074885170716575	0.673603263503494	Junction	Hippocampus
chr7:130535318-130539717(+)				-0.498316677652872	-2.13661455159373	-1.78623538747448	0.0748865419138859	0.673603263503494	Junction	Hippocampus
chr18:74513720-74516227(+)	ENSG00000133313.14	ENSG00000133313	CNDP2	-0.0552908830791166	3.354993279677	-1.78621869891088	0.0748892480290281	0.673603263503494	Junction	Hippocampus
chr4:82425668-82426036(-)	ENSG00000152795.17	ENSG00000152795	HNRNPDL	0.111879144583475	1.27234618142554	1.78620725743305	0.0748911033552508	0.673603263503494	Junction	Hippocampus
chr18:670868-671379(+)	ENSG00000176890.15	ENSG00000176890	TYMS	0.179563367982291	-0.483172406037542	1.7860267818909	0.0749203738802805	0.67369193094539	Junction	Hippocampus
chr3:105685467-105693493(-)	ENSG00000114423.18	ENSG00000114423	CBLB	0.153253349538465	-0.520722375664612	1.78599746125468	0.0749251301495282	0.67369193094539	Junction	Hippocampus
chr20:58989989-58990909(+)	ENSG00000101158.13	ENSG00000101158	NELFCD	-0.102807977492154	0.401878160973374	-1.78597221723145	0.0749292253262655	0.67369193094539	Junction	Hippocampus
chr6:169759975-169760641(+)	ENSG00000130023.15	ENSG00000130023	ERMARD	-0.0796993719399015	1.29618324049212	-1.78596474690172	0.0749304372253622	0.67369193094539	Junction	Hippocampus
chr17:43025450-43025959(+)	ENSG00000108830.9	ENSG00000108830	RND2	0.119747109757888	1.51327201624463	1.78592846309194	0.0749363237157634	0.67369193094539	Junction	Hippocampus
chrX:118404445-118406874(+)	ENSG00000131725.13	ENSG00000131725	WDR44	0.0801227331684808	1.65439749943215	1.78586432406015	0.0749467302153911	0.67369193094539	Junction	Hippocampus
chr21:32344757-32345373(-)	ENSG00000142207.6	ENSG00000142207	URB1	-0.0839105316171372	0.996042690371577	-1.7858621625892	0.0749470809327285	0.67369193094539	Junction	Hippocampus
chr12:121400219-121416158(+)	ENSG00000170633.16	ENSG00000170633	RNF34	0.0723432790242907	2.28894252411727	1.78580699698951	0.074956032483425	0.67369193094539	Junction	Hippocampus
chr17:58999460-59001597(-)	ENSG00000108395.13	ENSG00000108395	TRIM37	0.0652577890356967	3.29112839478427	1.78579084514847	0.0749586535584724	0.67369193094539	Junction	Hippocampus
chr2:241150548-241153475(+)	ENSG00000115685.14	ENSG00000115685	PPP1R7	0.0802198885386415	3.27694333708076	1.78578128862766	0.0749602043990093	0.67369193094539	Junction	Hippocampus
chr9:399260-404917(+)	ENSG00000107099.15	ENSG00000107099	DOCK8	0.160714883330203	-0.15395947934586	1.78577879322749	0.0749606093590592	0.67369193094539	Junction	Hippocampus
chr18:21843218-21844091(+)	ENSG00000101752.11	ENSG00000101752	MIB1	0.0507008435345474	2.80582000827765	1.78577392678398	0.0749613991033676	0.67369193094539	Junction	Hippocampus
chr7:105127063-105132790(-)	ENSG00000135250.16	ENSG00000135250	SRPK2	0.048817085637738	3.96473143651861	1.78574474971503	0.0749661342082485	0.67369193094539	Junction	Hippocampus
chr2:71110123-71124205(-)	ENSG00000124370.10	ENSG00000124370	MCEE	0.123792027759314	0.389916000976353	1.78573782531062	0.0749672579959685	0.67369193094539	Junction	Hippocampus
chr17:63829564-63829851(+)	ENSG00000087191.12	ENSG00000087191	PSMC5	0.0531638192369544	3.53153733411642	1.78564188491221	0.0749828299469129	0.673774222040406	Junction	Hippocampus
chr2:44347324-44361379(-)	ENSG00000138078.15	ENSG00000138078	PREPL	0.536565172352406	-2.27389729279239	1.78562305012677	0.074985887305843	0.673774222040406	Junction	Hippocampus
chr17:18206971-18208218(+)	ENSG00000091542.8	ENSG00000091542	ALKBH5	-0.0584958858469458	3.73876897565213	-1.78555061799155	0.0749976458137847	0.673837317272836	Junction	Hippocampus
chrX:71164329-71167010(+)	ENSG00000196338.12	ENSG00000196338	NLGN3	-0.0716787907759143	2.31062782280705	-1.78546294987813	0.0750118797264923	0.673909592770789	Junction	Hippocampus
chr7:139078654-139079469(-)	ENSG00000105939.12	ENSG00000105939	ZC3HAV1	-0.149894599127457	-0.653513251221604	-1.78541888596394	0.0750190348392446	0.673909592770789	Junction	Hippocampus
chr9:123158430-123159095(-)	ENSG00000165209.18	ENSG00000165209	STRBP	0.079500281128789	2.69852504175175	1.78540107447452	0.0750219272335215	0.673909592770789	Junction	Hippocampus
chrX:18581951-18584262(+)	ENSG00000008086.11	ENSG00000008086	CDKL5	0.0641809591775059	2.77299278640221	1.78538438174156	0.0750246380367888	0.673909592770789	Junction	Hippocampus
chr6:87322633-87330691(+)	ENSG00000111850.10	ENSG00000111850	SMIM8	0.192966268497145	0.0455433932965201	1.78533128983887	0.0750332603886011	0.673944490762317	Junction	Hippocampus
chrX:40052401-40053885(-)	ENSG00000183337.16	ENSG00000183337	BCOR	0.137484433133892	-0.222984246830386	1.78524018124247	0.0750480587073881	0.673967275604444	Junction	Hippocampus
chr12:71611098-71611785(-)	ENSG00000133858.15	ENSG00000133858	ZFC3H1	-0.130282799915838	0.479861109463791	-1.78520050275782	0.0750545042354254	0.673967275604444	Junction	Hippocampus
chr6:45106007-45365200(-)	ENSG00000196284.14	ENSG00000196284	SUPT3H	-0.0902240531985661	1.98826117015134	-1.78517330993801	0.0750589218054128	0.673967275604444	Junction	Hippocampus
chr11:57331890-57332151(-)	ENSG00000149136.8	ENSG00000149136	SSRP1	-0.0562054270342597	2.55205660139678	-1.7851702585083	0.0750594175342899	0.673967275604444	Junction	Hippocampus
chr2:110160256-110161602(-)	ENSG00000144061.12	ENSG00000144061	NPHP1	0.10223769776672	0.503307758492906	1.78516984837064	0.0750594841646	0.673967275604444	Junction	Hippocampus
chr15:42330673-42338388(+)	ENSG00000214013.9	ENSG00000214013	GANC	0.0924684074632726	0.810989078873469	1.78509756186261	0.0750712284728637	0.673989630947266	Junction	Hippocampus
chr9:33256909-33258919(-)	ENSG00000107262.17	ENSG00000107262	BAG1	0.0682224484249688	3.21632710686024	1.78508263049098	0.075073654543883	0.673989630947266	Junction	Hippocampus
chr10:32571894-32583167(+)	ENSG00000216937.12	ENSG00000216937	CCDC7	0.23509481148824	-0.493964184666898	1.78499309652329	0.075088203501871	0.673989630947266	Junction	Hippocampus
chr1:232970119-232978162(+)	ENSG00000135778.11	ENSG00000135778	NTPCR	0.0602209665901522	3.08548525055386	1.78499308271528	0.0750882057458016	0.673989630947266	Junction	Hippocampus
chr1:44614298-44622741(+)	ENSG00000187147.17	ENSG00000187147	RNF220	0.134216788166542	0.832506642108443	1.78498379436494	0.0750897152027673	0.673989630947266	Junction	Hippocampus
chr4:185323801-185332594(+)	ENSG00000109762.15	ENSG00000109762	SNX25	0.0863190504483478	2.22605883220273	1.78495932721163	0.0750936914977725	0.673989630947266	Junction	Hippocampus
chr5:71464118-71466095(+)	ENSG00000145734.18	ENSG00000145734	BDP1	-0.0726696261743727	2.53262508645116	-1.78495043402064	0.0750951368231478	0.673989630947266	Junction	Hippocampus
chr20:35131784-35134737(-)	ENSG00000088298.12	ENSG00000088298	EDEM2	0.137305308132603	-0.514467586886466	1.78484406609717	0.0751124255534838	0.674099177038746	Junction	Hippocampus
chr17:5014838-5019848(+)	ENSG00000129250.11	ENSG00000129250	KIF1C	0.131486829037233	0.244349910405328	1.78480690190106	0.0751184668821526	0.674099177038746	Junction	Hippocampus
chr2:135162652-135162747(+)	ENSG00000115839.17	ENSG00000115839	RAB3GAP1	0.0567397832461909	2.92892913934949	1.78478789149974	0.0751215573245161	0.674099177038746	Junction	Hippocampus
chr3:57584008-57584383(-)	ENSG00000168374.10	ENSG00000168374	ARF4	-0.0530040548708039	3.58247829057472	-1.78471719885926	0.075133050449431	0.674159786956059	Junction	Hippocampus
chrX:115122898-115123079(-)	ENSG00000130224.14	ENSG00000130224	LRCH2	0.075003858398676	1.892020300577	1.78466964318896	0.0751407828044732	0.674186646422703	Junction	Hippocampus
chr12:39951366-40028300(-)	ENSG00000151229.12	ENSG00000151229	SLC2A13	0.107307590795528	3.03544906059511	1.78460680515618	0.07515100100895	0.67423580491507	Junction	Hippocampus
chr12:440743-440843(+)	ENSG00000120647.9	ENSG00000120647	CCDC77	0.122717858107692	-0.0279993781468448	1.78451076839629	0.0751666199185801	0.674240831007323	Junction	Hippocampus
chrX:85055926-85067126(+)	ENSG00000155008.13	ENSG00000155008	APOOL	-0.0965674980903378	0.916230924520081	-1.78440987258233	0.0751830319455665	0.674240831007323	Junction	Hippocampus
chr11:66493634-66495205(+)	ENSG00000254986.7	ENSG00000254986	DPP3	-0.099898849520996	0.498888558839765	-1.78434934724832	0.0751928785943481	0.674240831007323	Junction	Hippocampus
chr16:2299533-2300004(-)	ENSG00000167972.13	ENSG00000167972	ABCA3	-0.0656878565915169	2.65241833305814	-1.78431408901761	0.0751986151163261	0.674240831007323	Junction	Hippocampus
chr15:59067084-59075956(+)	ENSG00000157450.15	ENSG00000157450	RNF111	0.15616896641424	-0.407043653198993	1.78426070067551	0.0752073020944046	0.674240831007323	Junction	Hippocampus
chr15:33769173-33771919(+)	ENSG00000198838.13	ENSG00000198838	RYR3	-0.107853502470125	1.44531743637193	-1.78424137937733	0.0752104461238074	0.674240831007323	Junction	Hippocampus
chr19:18340716-18342858(+)	ENSG00000130517.13	ENSG00000130517	PGPEP1	-0.0894933461642753	1.45508641350723	-1.78418255947204	0.0752200181684081	0.674240831007323	Junction	Hippocampus
chr4:98437069-98441989(+)	ENSG00000138698.14	ENSG00000138698	RAP1GDS1	0.0622150280064085	3.59511909845535	1.78415845295937	0.075223941425059	0.674240831007323	Junction	Hippocampus
chr17:43027293-43028060(+)	ENSG00000108830.9	ENSG00000108830	RND2	0.0921915520520965	2.21088472018535	1.78412509452648	0.0752293706783547	0.674240831007323	Junction	Hippocampus
chr9:128178491-128178708(-)	ENSG00000148337.20	ENSG00000148337	CIZ1	-0.0617664707774502	2.04598424014044	-1.78410704814248	0.0752323079523172	0.674240831007323	Junction	Hippocampus
chr3:97933834-97936784(+)	ENSG00000080200.9	ENSG00000080200	CRYBG3	-0.0896585542458862	1.33303409636839	-1.78404746103366	0.0752420071648057	0.674240831007323	Junction	Hippocampus
chr11:46375632-46375850(+)	ENSG00000149091.15	ENSG00000149091	DGKZ	-0.0813776141837993	3.82579755965457	-1.78401129452762	0.0752478946196744	0.674240831007323	Junction	Hippocampus
chr22:38113655-38115526(-)	ENSG00000184381.18	ENSG00000184381	PLA2G6	0.0955912373256643	0.961085284541358	1.78399991562944	0.0752497470400863	0.674240831007323	Junction	Hippocampus
chr5:70946177-70952438(+)	ENSG00000172062.16	ENSG00000172062	SMN1	0.407994970796996	-1.07383555828832	1.78398709258431	0.0752518346042737	0.674240831007323	Junction	Hippocampus
chrX:118643595-118648944(+)	ENSG00000147251.15	ENSG00000147251	DOCK11	-0.1801946820333	-0.867379061862033	-1.78397589954161	0.0752536568463732	0.674240831007323	Junction	Hippocampus
chr14:49862800-49906678(-)				-1.15096532266095	2.70441439675858	-1.78393308347142	0.0752606276928517	0.674240831007323	Junction	Hippocampus
chr6:31651777-31652246(-)	ENSG00000204463.12	ENSG00000204463	BAG6	0.094454219394347	1.87639818154009	1.78392381595655	0.0752621365984282	0.674240831007323	Junction	Hippocampus
chr18:79968184-79970439(+)	ENSG00000226742.3	ENSG00000226742	HSBP1L1	0.113090652988545	1.02272159079253	1.78375661654699	0.0752893637034387	0.674240831007323	Junction	Hippocampus
chr1:9721861-9721974(+)	ENSG00000171608.15	ENSG00000171608	PIK3CD	-0.133182597343576	-0.495593403168829	-1.78375040069037	0.075290376062304	0.674240831007323	Junction	Hippocampus
chr20:2836315-2838231(-)	ENSG00000132635.16	ENSG00000132635	PCED1A	0.0985190595460719	0.533098399360345	1.78367339965426	0.0753029179270688	0.674240831007323	Junction	Hippocampus
chr12:2120431-2448975(+)	ENSG00000151067.21	ENSG00000151067	CACNA1C	-0.100806033612317	1.49667235702271	-1.78361449190351	0.0753125139287449	0.674240831007323	Junction	Hippocampus
chr2:11556772-11562462(+)	ENSG00000196208.13	ENSG00000196208	GREB1	-0.11356205221395	0.0506203596722341	-1.7835826244169	0.0753177055217358	0.674240831007323	Junction	Hippocampus
chr16:68294802-68296363(+)	ENSG00000103064.13	ENSG00000103064	SLC7A6	-0.0969263280219258	0.651467299294234	-1.78354360562158	0.0753240625475439	0.674240831007323	Junction	Hippocampus
chr16:56470083-56470486(+)	ENSG00000087263.16	ENSG00000087263	OGFOD1	-0.0702661849422623	1.92712414315451	-1.78353850060424	0.0753248943004515	0.674240831007323	Junction	Hippocampus
chr3:111979204-111981783(+)	ENSG00000144827.8	ENSG00000144827	ABHD10	-0.0807445874978472	2.30499639077388	-1.78353690351939	0.0753251545126642	0.674240831007323	Junction	Hippocampus
chr9:20933104-20944626(+)	ENSG00000188352.12	ENSG00000188352	FOCAD	0.0939973399957758	3.10105129093193	1.78351668309621	0.0753284490795329	0.674240831007323	Junction	Hippocampus
chr19:36823791-36825610(-)	ENSG00000197863.8	ENSG00000197863	ZNF790	0.0910487851872972	0.994646427475263	1.78346879973516	0.0753362513128538	0.674240831007323	Junction	Hippocampus
chr6:49441972-49444638(-)	ENSG00000146085.7	ENSG00000146085	MUT	0.0584445995018179	2.49197843089478	1.7834005557423	0.0753473723026862	0.674240831007323	Junction	Hippocampus
chr7:77260237-77262120(+)	ENSG00000135205.14	ENSG00000135205	CCDC146	0.106882860029491	0.927411189524721	1.78339721922424	0.0753479160536647	0.674240831007323	Junction	Hippocampus
chr2:24951555-24957042(-)	ENSG00000115137.11	ENSG00000115137	DNAJC27	0.115893054437405	0.23245579705805	1.78329224730997	0.0753650249259834	0.674240831007323	Junction	Hippocampus
chr1:52414648-52414761(+)	ENSG00000134748.12	ENSG00000134748	PRPF38A	-0.0856895221352909	0.852927954433188	-1.78326836144393	0.075368918414206	0.674240831007323	Junction	Hippocampus
chr14:35655916-35659137(-)	ENSG00000174373.16	ENSG00000174373	RALGAPA1	-0.0565750486191433	2.81763876332009	-1.7832350472549	0.0753743490307436	0.674240831007323	Junction	Hippocampus
chr19:54155941-54156762(-)	ENSG00000105617.3	ENSG00000105617	LENG1	0.105430243224093	0.42374559622569	1.78323281398056	0.075374713092997	0.674240831007323	Junction	Hippocampus
chr1:12403974-12415086(+)	ENSG00000048707.13	ENSG00000048707	VPS13D	-0.0552603274956751	3.28261777533005	-1.78321973995297	0.0753768444140033	0.674240831007323	Junction	Hippocampus
chr9:105512937-105513598(+)	ENSG00000106701.11	ENSG00000106701	FSD1L	-0.138903133360017	-0.0221848629287125	-1.78319705076951	0.0753805433098442	0.674240831007323	Junction	Hippocampus
chr20:38059521-38066080(+)	ENSG00000101413.11	ENSG00000101413	RPRD1B	-0.0780389681511092	1.71513727294033	-1.78319507926173	0.075380864721205	0.674240831007323	Junction	Hippocampus
chr18:76927518-76927926(+)	ENSG00000130856.15	ENSG00000130856	ZNF236	0.0919813943210221	0.533961071601046	1.78314079044466	0.0753897157705763	0.674240831007323	Junction	Hippocampus
chr11:117409005-117409617(+)	ENSG00000110274.14	ENSG00000110274	CEP164	0.136650815200924	-0.486936601289252	1.78312194024386	0.0753927892373209	0.674240831007323	Junction	Hippocampus
chr9:81616135-81616645(-)	ENSG00000196781.14	ENSG00000196781	TLE1	-0.102163144102407	1.635564169579	-1.78311816079163	0.0753934054776385	0.674240831007323	Junction	Hippocampus
chr14:102251996-102263545(-)	ENSG00000080823.21	ENSG00000080823	MOK	-0.168636581680592	-0.279397991117498	-1.78310298532202	0.0753958798820642	0.674240831007323	Junction	Hippocampus
chr12:57236682-57237028(-)	ENSG00000185633.10	ENSG00000185633	NDUFA4L2	-0.126321153194558	0.742372897972415	-1.78307348882535	0.0754006895619975	0.674240831007323	Junction	Hippocampus
chr1:150733146-150747776(-)	ENSG00000163131.10	ENSG00000163131	CTSS	-0.146953658348756	0.917464971117786	-1.78302618330093	0.0754084036957127	0.674240831007323	Junction	Hippocampus
chr11:72828777-72828882(+)	ENSG00000168010.10	ENSG00000168010	ATG16L2	0.109411107548181	0.624339158376762	1.78302360237888	0.0754088245864704	0.674240831007323	Junction	Hippocampus
chr2:174846958-174847312(-)	ENSG00000128656.13	ENSG00000128656	CHN1	-0.129358426777279	0.955554819254092	-1.78295811600093	0.0754195045967767	0.674240831007323	Junction	Hippocampus
chr6:41931831-41932360(+)	ENSG00000112578.9	ENSG00000112578	BYSL	-0.132831772037646	-0.577204936871027	-1.78289826011265	0.0754292674289611	0.674240831007323	Junction	Hippocampus
chr22:30615474-30615600(+)	ENSG00000185339.8	ENSG00000185339	TCN2	-0.122725878884179	0.271347219133791	-1.78284629095282	0.0754377447314121	0.674240831007323	Junction	Hippocampus
chr7:107594106-107595866(+)	ENSG00000075790.10	ENSG00000075790	BCAP29	-0.060097519655415	3.05854871402641	-1.78278018051034	0.07544852991372	0.674240831007323	Junction	Hippocampus
chr16:2209457-2209552(-)	ENSG00000182685.7	ENSG00000182685	BRICD5	0.14694249095731	-0.597522826094189	1.78277992519798	0.075448571567538	0.674240831007323	Junction	Hippocampus
chr8:68138518-68146208(+)	ENSG00000046889.18	ENSG00000046889	PREX2	-0.100547420662359	1.81976355182358	-1.78277589363569	0.0754492293131981	0.674240831007323	Junction	Hippocampus
chr17:75495400-75495543(+)	ENSG00000177728.15	ENSG00000177728	TMEM94	0.0710514809094699	1.65730009142456	1.78275657003258	0.0754523820064291	0.674240831007323	Junction	Hippocampus
chr12:91151793-91153095(-)	ENSG00000011465.16	ENSG00000011465	DCN	-0.136391662877486	2.86916096888901	-1.78274524601502	0.0754542295978371	0.674240831007323	Junction	Hippocampus
chr7:149292309-149293376(+)	ENSG00000204946.9	ENSG00000204946	ZNF783	0.132175209110426	0.220304796146861	1.78273167505195	0.0754564438427178	0.674240831007323	Junction	Hippocampus
chr9:128409801-128419159(+)	ENSG00000167123.18	ENSG00000167123	CERCAM	0.217730573382124	-0.744654818377784	1.78272410636283	0.0754576787768179	0.674240831007323	Junction	Hippocampus
chr11:65635121-65635217(+)	ENSG00000197136.4	ENSG00000197136	PCNX3	-0.119227515023174	0.0187497602261269	-1.78271935328941	0.0754584543135645	0.674240831007323	Junction	Hippocampus
chr6:79916884-79919419(-)	ENSG00000118402.5	ENSG00000118402	ELOVL4	0.0860461036646002	2.12570293695978	1.78271775348145	0.0754587153482123	0.674240831007323	Junction	Hippocampus
chr3:50841716-50890025(+)	ENSG00000088538.12	ENSG00000088538	DOCK3	0.0602417510406389	3.90514108989821	1.7827177410527	0.0754587173761687	0.674240831007323	Junction	Hippocampus
chr1:220096227-220100489(+)	ENSG00000067704.9	ENSG00000067704	IARS2	0.0638904405024785	2.17785470353498	1.78268770965459	0.0754636176238968	0.674240831007323	Junction	Hippocampus
chr5:138424342-138425410(+)	ENSG00000120733.13	ENSG00000120733	KDM3B	-0.0609166993925543	2.46087064922541	-1.78268424922796	0.0754641822812906	0.674240831007323	Junction	Hippocampus
chr19:12870947-12871035(+)	ENSG00000105613.9	ENSG00000105613	MAST1	0.0646484360901116	2.85655211964587	1.78267254457217	0.0754660922218703	0.674240831007323	Junction	Hippocampus
chr15:55385715-55389364(-)	ENSG00000260916.6	ENSG00000260916	CCPG1	0.0667811989035558	2.46867412186947	1.78266727442409	0.0754669522062431	0.674240831007323	Junction	Hippocampus
chr1:155325491-155325566(+)	ENSG00000160753.15	ENSG00000160753	RUSC1	0.0863011920259754	1.41357568669159	1.78258717382387	0.0754800240354483	0.674240831007323	Junction	Hippocampus
chr6:147001544-147074804(-)	ENSG00000233452.6	ENSG00000233452	STXBP5-AS1	-0.164552160883648	-0.16263121044427	-1.78257674929732	0.0754817253780191	0.674240831007323	Junction	Hippocampus
chr2:108378507-108381761(+)	ENSG00000198075.9	ENSG00000198075	SULT1C4	-0.108068723281883	1.08315557680206	-1.7825759534496	0.0754818552662262	0.674240831007323	Junction	Hippocampus
chrX:311628-312765(-)	ENSG00000178605.13	ENSG00000178605	GTPBP6	0.344995682079061	-0.82229103326657	1.78256424112603	0.0754837668248517	0.674240831007323	Junction	Hippocampus
chr9:77177805-77199944(+)	ENSG00000197969.11	ENSG00000197969	VPS13A	0.075523166344903	1.99942531698201	1.7825121581151	0.0754922677304125	0.674240831007323	Junction	Hippocampus
chr3:158684669-158690162(+)	ENSG00000168827.14	ENSG00000168827	GFM1	0.0617378495547396	2.58113745687056	1.78249410221815	0.0754952149681186	0.674240831007323	Junction	Hippocampus
chr19:11023632-11024330(+)	ENSG00000127616.17	ENSG00000127616	SMARCA4	-0.057236264938665	2.48168657986977	-1.7824883612457	0.0754961520784302	0.674240831007323	Junction	Hippocampus
chr20:10649108-10649521(-)	ENSG00000101384.11	ENSG00000101384	JAG1	-0.121665799575554	0.838651165221127	-1.78247144404525	0.0754989135620283	0.674240831007323	Junction	Hippocampus
chr12:96500940-96503885(+)	ENSG00000188596.10	ENSG00000188596	CFAP54	0.153043604233666	-0.271496847212082	1.78242731362716	0.0755061175918947	0.674240831007323	Junction	Hippocampus
chr11:65346059-65346246(+)	ENSG00000133884.9	ENSG00000133884	DPF2	-0.0669652039032414	1.73017001045506	-1.78241889889796	0.0755074913106411	0.674240831007323	Junction	Hippocampus
chr7:97853216-97853304(-)	ENSG00000070669.16	ENSG00000070669	ASNS	-0.0636212648480977	3.56613591252886	-1.78241198114689	0.0755086206605217	0.674240831007323	Junction	Hippocampus
chr22:40407072-40407200(+)	ENSG00000100359.20	ENSG00000100359	SGSM3	0.0577984943550495	2.26188759851316	1.78239265980532	0.0755117750183249	0.674240831007323	Junction	Hippocampus
chr14:94174583-94176053(+)	ENSG00000119698.11	ENSG00000119698	PPP4R4	-0.0778030777421193	2.37562907292974	-1.7823603925571	0.0755170431358578	0.674240831007323	Junction	Hippocampus
chrX:111097685-111123076(+)	ENSG00000077264.14	ENSG00000077264	PAK3	0.0680160166933982	2.91269462854634	1.78230465544851	0.0755261437734833	0.674240831007323	Junction	Hippocampus
chr12:54517643-54517805(+)	ENSG00000123338.12	ENSG00000123338	NCKAP1L	-0.160575467742017	0.198043884364909	-1.78222665146556	0.0755388816085503	0.674240831007323	Junction	Hippocampus
chr8:86458026-86461223(+)	ENSG00000123124.13	ENSG00000123124	WWP1	0.0647988118834742	2.36740432690013	1.78220717706016	0.0755420619998156	0.674240831007323	Junction	Hippocampus
chr5:131510492-131521389(-)	ENSG00000158987.20	ENSG00000158987	RAPGEF6	-0.068330883610303	2.39537825112643	-1.78220024146975	0.0755431946868881	0.674240831007323	Junction	Hippocampus
chr17:38707030-38707485(+)	ENSG00000275023.4	ENSG00000275023	MLLT6	0.0603818634174479	2.78726175097608	1.78217716034417	0.0755469642848859	0.674240831007323	Junction	Hippocampus
chr8:80003181-80030035(-)	ENSG00000147586.9	ENSG00000147586	MRPS28	-0.0878693345626623	1.51501711388554	-1.78216213443112	0.0755494183924064	0.674240831007323	Junction	Hippocampus
chr19:54143187-54143441(+)	ENSG00000088038.17	ENSG00000088038	CNOT3	0.082221706605077	1.53069012738676	1.78214463099309	0.0755522772241184	0.674240831007323	Junction	Hippocampus
chr19:13105082-13105266(-)	ENSG00000104907.12	ENSG00000104907	TRMT1	0.0814825664022903	1.11093505897296	1.78209010666666	0.0755611832355566	0.674240831007323	Junction	Hippocampus
chr16:18320001-18321016(-)	ENSG00000214940.8	ENSG00000214940	NPIPA8	0.232487962059964	2.36178543518224	1.78206262898536	0.0755656717700585	0.674240831007323	Junction	Hippocampus
chr22:27854940-27858386(-)	ENSG00000180957.17	ENSG00000180957	PITPNB	-0.0641266033961988	3.06602105705901	-1.78203455051386	0.0755702586705705	0.674240831007323	Junction	Hippocampus
chr4:102669050-102671280(-)	ENSG00000109323.8	ENSG00000109323	MANBA	-0.0867384924264966	0.864282061674598	-1.78198997275736	0.0755775413637857	0.674240831007323	Junction	Hippocampus
chr2:60452667-60462281(-)	ENSG00000119866.20	ENSG00000119866	BCL11A	0.12211315884898	1.20832466793157	1.78194489825407	0.0755849057955944	0.674240831007323	Junction	Hippocampus
chr15:101331690-101331851(-)	ENSG00000140479.16	ENSG00000140479	PCSK6	0.160306412730439	0.432050694536347	1.78187920243868	0.0755956404634865	0.674240831007323	Junction	Hippocampus
chr10:100929998-100930975(+)	ENSG00000119906.11	ENSG00000119906	SLF2	0.0618206216938161	2.60760019090068	1.78184285001107	0.0756015809713818	0.674240831007323	Junction	Hippocampus
chr13:20601934-20605034(+)	ENSG00000032742.17	ENSG00000032742	IFT88	0.0734309269934287	1.51932601058805	1.7818361724452	0.0756026722229777	0.674240831007323	Junction	Hippocampus
chr15:89322903-89323403(-)	ENSG00000140521.12	ENSG00000140521	POLG	0.0832341138463416	1.60932112574891	1.78182628383009	0.0756042882497663	0.674240831007323	Junction	Hippocampus
chr11:78726223-78729375(-)	ENSG00000149256.15	ENSG00000149256	TENM4	-0.0737514180870963	1.76748221168672	-1.78181441174938	0.0756062284577775	0.674240831007323	Junction	Hippocampus
chr4:55864387-55866871(+)	ENSG00000090989.17	ENSG00000090989	EXOC1	-0.0692451918283227	1.95105725541997	-1.7818124858426	0.0756065432050833	0.674240831007323	Junction	Hippocampus
chr19:42316964-42317708(+)	ENSG00000167619.11	ENSG00000167619	TMEM145	0.118798321812904	0.559084122747838	1.78178725323623	0.0756106670214627	0.674240831007323	Junction	Hippocampus
chr12:110323073-110326389(+)	ENSG00000174437.16	ENSG00000174437	ATP2A2	-0.0672337773925716	5.77707170716565	-1.78175806252581	0.0756154379488244	0.674240831007323	Junction	Hippocampus
chr14:49586699-49586753(+)				1.00284928131465	-1.91261385831746	1.78171343541989	0.075622732276284	0.674240831007323	Junction	Hippocampus
chr19:2098335-2098435(+)	ENSG00000099840.13	ENSG00000099840	IZUMO4	-0.093528604237924	0.795411003602128	-1.78169687012709	0.0756254400301538	0.674240831007323	Junction	Hippocampus
chr19:50697123-50697588(-)	ENSG00000161681.15	ENSG00000161681	SHANK1	-0.110122879628178	2.18721050679641	-1.78156873513069	0.0756463875921001	0.674240831007323	Junction	Hippocampus
chr6:33295423-33295507(-)	ENSG00000237441.9	ENSG00000237441	RGL2	0.0734824881720891	1.36665901479833	1.78156206788901	0.0756474776856369	0.674240831007323	Junction	Hippocampus
chr16:58719256-58722149(-)	ENSG00000125166.12	ENSG00000125166	GOT2	0.0663151870768309	3.28812991350911	1.78154212759599	0.0756507379989331	0.674240831007323	Junction	Hippocampus
chr16:67539069-67539727(+)	ENSG00000039523.18	ENSG00000039523	FAM65A	0.085936450747082	1.4383614200399	1.78149914449801	0.0756577662895721	0.674240831007323	Junction	Hippocampus
chr17:10019898-10026149(-)	ENSG00000007237.18	ENSG00000007237	GAS7	0.0975234365305792	3.05619125237226	1.78148206095716	0.07566055981732	0.674240831007323	Junction	Hippocampus
chr18:4151288-4455005(-)	ENSG00000170579.15	ENSG00000170579	DLGAP1	-0.0815074188596964	2.29293973850197	-1.7814254513772	0.0756698173098798	0.674240831007323	Junction	Hippocampus
chr15:78149431-78155212(+)	ENSG00000166411.13	ENSG00000166411	IDH3A	0.0787661279405713	3.00608691836195	1.78133077841863	0.0756853014668605	0.674240831007323	Junction	Hippocampus
chr1:174637489-174683521(+)	ENSG00000152061.23	ENSG00000152061	RABGAP1L	0.069802460944583	2.04205714599263	1.78131058693103	0.075688604204706	0.674240831007323	Junction	Hippocampus
chr2:241431775-241434157(+)	ENSG00000006607.13	ENSG00000006607	FARP2	-0.0721890983475816	1.80857970089208	-1.78128802041194	0.0756922955681109	0.674240831007323	Junction	Hippocampus
chr10:102110972-102111068(-)	ENSG00000198728.10	ENSG00000198728	LDB1	0.0479343878311495	3.40090137194418	1.78128279955287	0.0756931496015669	0.674240831007323	Junction	Hippocampus
chr12:120659909-120660195(+)	ENSG00000157782.9	ENSG00000157782	CABP1	0.0901524011177082	3.20306488822679	1.78126646689975	0.0756958213646201	0.674240831007323	Junction	Hippocampus
chr17:7626615-7626752(-)	ENSG00000141504.11	ENSG00000141504	SAT2	0.0538081137114549	2.60996737702153	1.78120577133485	0.075705750873735	0.674240831007323	Junction	Hippocampus
chr11:94396525-94400860(-)	ENSG00000123901.8	ENSG00000123901	GPR83	-0.151985680846457	0.179901318171508	-1.78119477934136	0.0757075492263401	0.674240831007323	Junction	Hippocampus
chr2:74370826-74370978(-)	ENSG00000204843.12	ENSG00000204843	DCTN1	0.0459186461516119	4.8664599364647	1.78112789960228	0.0757184918861652	0.674240831007323	Junction	Hippocampus
chr12:6560788-6560930(-)	ENSG00000111641.11	ENSG00000111641	NOP2	0.115605673902782	0.259572671562849	1.78107111968879	0.0757277830603436	0.674240831007323	Junction	Hippocampus
chr8:119617244-119617465(-)	ENSG00000136960.12	ENSG00000136960	ENPP2	0.132868166739455	4.54861591184273	1.78104837149908	0.0757315057196683	0.674240831007323	Junction	Hippocampus
chr19:54129186-54129271(+)	ENSG00000105618.13	ENSG00000105618	PRPF31	-0.0822073016852327	1.03398222877921	-1.78101000235814	0.0757377850311537	0.674240831007323	Junction	Hippocampus
chr5:140697071-140697163(+)	ENSG00000112855.14	ENSG00000112855	HARS2	-0.0862329277742644	0.925908142798857	-1.78099925033232	0.075739544733186	0.674240831007323	Junction	Hippocampus
chr2:8798301-8800399(-)	ENSG00000134313.14	ENSG00000134313	KIDINS220	0.040476514187963	4.24457445826126	1.78096683645471	0.0757448498679515	0.674240831007323	Junction	Hippocampus
chr15:56847482-56848478(-)	ENSG00000137871.19	ENSG00000137871	ZNF280D	0.158719375597804	-0.679515513522175	1.78094143136016	0.0757490080976663	0.674240831007323	Junction	Hippocampus
chr7:105542650-105546909(+)	ENSG00000135249.7	ENSG00000135249	RINT1	-0.0800672393203544	1.54915113863352	-1.78092993905731	0.0757508891847867	0.674240831007323	Junction	Hippocampus
chr13:23411741-23433614(-)				0.0675389065192199	2.96921667599841	1.78092349573784	0.0757519438591938	0.674240831007323	Junction	Hippocampus
chr1:59871111-59872794(+)	ENSG00000134709.10	ENSG00000134709	HOOK1	0.0967735851908505	1.10480384657362	1.78091535465538	0.0757532764490523	0.674240831007323	Junction	Hippocampus
chr9:128473742-128481579(+)	ENSG00000136811.16	ENSG00000136811	ODF2	0.0770384797252599	1.36388540513856	1.78083430820894	0.075766543751078	0.674240831007323	Junction	Hippocampus
chr14:51702589-51704748(+)	ENSG00000139926.15	ENSG00000139926	FRMD6	-0.107826179346384	0.582850527767502	-1.78081221612023	0.0757701605558487	0.674240831007323	Junction	Hippocampus
chr2:97142669-97142762(+)	ENSG00000135976.16	ENSG00000135976	ANKRD36	-0.0856113194058171	1.91604758153293	-1.78080888859104	0.0757707053343166	0.674240831007323	Junction	Hippocampus
chr17:28620631-28620987(-)	ENSG00000007202.14	ENSG00000007202	KIAA0100	0.0473743524300128	3.47341205436023	1.78076153571743	0.0757784582289701	0.674240831007323	Junction	Hippocampus
chr19:36183734-36194232(-)	ENSG00000196357.11	ENSG00000196357	ZNF565	0.106560886139593	0.356766747409808	1.78075905968619	0.0757788636374418	0.674240831007323	Junction	Hippocampus
chr20:10646085-10646938(-)	ENSG00000101384.11	ENSG00000101384	JAG1	-0.136632512798169	0.782069598908269	-1.78074857312149	0.0757805806557354	0.674240831007323	Junction	Hippocampus
chr11:72712340-72712437(-)	ENSG00000186635.14	ENSG00000186635	ARAP1	0.0918123745627152	1.43888633906239	1.78073353770216	0.0757830425366287	0.674240831007323	Junction	Hippocampus
chr15:41072059-41073427(-)	ENSG00000128908.15	ENSG00000128908	INO80	-0.0749312787209532	1.29907848950021	-1.78073039291147	0.0757835574690385	0.674240831007323	Junction	Hippocampus
chr5:90724990-90725085(+)	ENSG00000164199.15	ENSG00000164199	ADGRV1	-0.110927247944527	2.46826758587016	-1.78070389329234	0.0757878966674536	0.674240831007323	Junction	Hippocampus
chr17:7503792-7508250(+)	ENSG00000181222.15	ENSG00000181222	POLR2A	-0.0723828293279101	2.84578705244856	-1.78069838437922	0.0757887987537913	0.674240831007323	Junction	Hippocampus
chr6:116371122-116399197(+)	ENSG00000111817.16	ENSG00000111817	DSE	-0.175875000057526	-0.399202445320671	-1.78069594633805	0.0757891979866434	0.674240831007323	Junction	Hippocampus
chr1:202445229-202448988(+)	ENSG00000077157.21	ENSG00000077157	PPP1R12B	0.0969392776501786	0.802383282824834	1.7806366464816	0.0757989089566072	0.674240831007323	Junction	Hippocampus
chr1:25781113-25782584(+)	ENSG00000117643.14	ENSG00000117643	MAN1C1	0.0846656152191452	1.62352771883108	1.78062267885968	0.0758011964487099	0.674240831007323	Junction	Hippocampus
chr10:128047490-128047763(+)	ENSG00000132334.16	ENSG00000132334	PTPRE	-0.0935597449426616	0.942763733026781	-1.78061973842638	0.0758016780137651	0.674240831007323	Junction	Hippocampus
chr9:35608250-35608394(+)	ENSG00000107140.15	ENSG00000107140	TESK1	0.0647709162032515	1.97026949564385	1.78061116952653	0.0758030813867843	0.674240831007323	Junction	Hippocampus
chr1:6233644-6234885(-)	ENSG00000116237.15	ENSG00000116237	ICMT	0.0952787246008628	0.986855710059021	1.78060323106958	0.0758043815279066	0.674240831007323	Junction	Hippocampus
chr21:8219068-8402005(-)				0.726134114215353	-1.13647490130242	1.78055315700945	0.0758125829564737	0.674240831007323	Junction	Hippocampus
chr20:64063385-64066475(+)	ENSG00000171703.16	ENSG00000171703	TCEA2	0.0734773929985579	2.47819983117711	1.78049969057793	0.0758213408104105	0.674240831007323	Junction	Hippocampus
chr19:54106447-54106810(+)	ENSG00000170906.15	ENSG00000170906	NDUFA3	0.237459920769005	-1.26188892289439	1.78049771005656	0.0758216652376734	0.674240831007323	Junction	Hippocampus
chr6:7563787-7565358(+)	ENSG00000096696.13	ENSG00000096696	DSP	-0.207714347882843	-0.455644506726948	-1.78049601125293	0.0758219435179357	0.674240831007323	Junction	Hippocampus
chr1:112584127-112591524(-)	ENSG00000007341.18	ENSG00000007341	ST7L	-0.0891176597626624	1.05527357940983	-1.78049133619368	0.0758227093416214	0.674240831007323	Junction	Hippocampus
chr15:73176558-73178306(+)	ENSG00000067141.16	ENSG00000067141	NEO1	-0.0780504481279855	2.97606585935327	-1.7804722953775	0.0758258284922663	0.674240831007323	Junction	Hippocampus
chr17:27601402-27603833(+)	ENSG00000141068.13	ENSG00000141068	KSR1	0.128961656504932	0.363770134464916	1.78045289904587	0.0758290059893785	0.674240831007323	Junction	Hippocampus
chr14:24071642-24073498(+)	ENSG00000100884.9	ENSG00000100884	CPNE6	-0.164797345927101	-0.215795313691184	-1.78044435249073	0.0758304061162874	0.674240831007323	Junction	Hippocampus
chr2:32442456-32443490(+)	ENSG00000115760.13	ENSG00000115760	BIRC6	-0.0433533708145729	3.45211954674079	-1.78036131068245	0.0758440114219493	0.674240831007323	Junction	Hippocampus
chr14:23090634-23093478(-)	ENSG00000100813.14	ENSG00000100813	ACIN1	0.0809148713273406	1.21649474656879	1.78035432983972	0.075845155232132	0.674240831007323	Junction	Hippocampus
chr11:17367348-17368866(+)	ENSG00000188211.8	ENSG00000188211	NCR3LG1	0.113909351990726	0.63657299251587	1.78029950893436	0.0758541381216984	0.674240831007323	Junction	Hippocampus
chr4:42624635-42625613(-)	ENSG00000124406.16	ENSG00000124406	ATP8A1	0.0635280647221763	4.49748221219879	1.7802984510183	0.0758543114791623	0.674240831007323	Junction	Hippocampus
chr3:13047523-13164103(-)				-0.118636744865164	0.767762277283545	-1.78013124880193	0.0758817144739444	0.674240831007323	Junction	Hippocampus
chr1:119948567-119949006(-)	ENSG00000134250.18	ENSG00000134250	NOTCH2	-0.0810968418898963	2.05466884986537	-1.7800895028449	0.0758885575397433	0.674240831007323	Junction	Hippocampus
chr17:32771221-32772788(-)	ENSG00000176658.16	ENSG00000176658	MYO1D	0.084335461832599	1.95666846533602	1.78007135846779	0.0758915319534412	0.674240831007323	Junction	Hippocampus
chr9:97194841-97195478(-)	ENSG00000159712.10	ENSG00000159712	ANKRD18CP	0.221928045119475	-0.861955380122556	1.78005501914763	0.0758942105452879	0.674240831007323	Junction	Hippocampus
chr3:122713574-122713871(+)	ENSG00000173193.13	ENSG00000173193	PARP14	-0.12702953800704	0.838644954455895	-1.77999438485642	0.0759041513248556	0.674240831007323	Junction	Hippocampus
chr11:66468281-66471241(+)	ENSG00000174516.14	ENSG00000174516	PELI3	0.110170396376718	0.334921154066912	1.77999388045832	0.07590423402363	0.674240831007323	Junction	Hippocampus
chr11:72581948-72582443(-)	ENSG00000186642.15	ENSG00000186642	PDE2A	0.0773407516400578	3.206742519628	1.7799746490439	0.0759073871722539	0.674240831007323	Junction	Hippocampus
chr3:87245909-87249874(+)	ENSG00000083937.8	ENSG00000083937	CHMP2B	-0.0551274954414955	3.25434081542642	-1.77990233023146	0.075919245397059	0.674240831007323	Junction	Hippocampus
chr19:6743599-6743707(+)	ENSG00000125733.17	ENSG00000125733	TRIP10	-0.14943780487783	-0.653355865683247	-1.77986312342788	0.075925674830175	0.674240831007323	Junction	Hippocampus
chr6:78885444-78897828(+)	ENSG00000146243.13	ENSG00000146243	IRAK1BP1	-0.152524953151404	-0.492700620602474	-1.77982478933468	0.075931961580799	0.674240831007323	Junction	Hippocampus
chr7:107893279-107903477(+)	ENSG00000091140.12	ENSG00000091140	DLD	0.129810554003532	-0.402217283990869	1.77982141330339	0.0759325152667805	0.674240831007323	Junction	Hippocampus
chr2:190980670-190982382(-)	ENSG00000115415.18	ENSG00000115415	STAT1	-0.0896142182150251	2.39916577065156	-1.77981300735366	0.0759338938988625	0.674240831007323	Junction	Hippocampus
chr19:10627796-10627919(+)	ENSG00000129353.14	ENSG00000129353	SLC44A2	-0.0749973331071404	2.497726755821	-1.77978295315023	0.0759388231573263	0.674240831007323	Junction	Hippocampus
chr1:45006796-45006950(-)	ENSG00000126107.14	ENSG00000126107	HECTD3	-0.112394794160057	0.270561455311624	-1.77977268772882	0.0759405068725664	0.674240831007323	Junction	Hippocampus
chr1:25352975-25356792(+)	ENSG00000183726.10	ENSG00000183726	TMEM50A	-0.0560380703887199	2.98598178362913	-1.77974369231138	0.0759452628119461	0.674240831007323	Junction	Hippocampus
chr9:131144755-131146128(+)	ENSG00000126883.16	ENSG00000126883	NUP214	-0.125722562344155	-0.219787605966979	-1.77973796063681	0.075946202972036	0.674240831007323	Junction	Hippocampus
chr7:117711783-117718017(-)	ENSG00000077063.10	ENSG00000077063	CTTNBP2	0.0902041632065057	1.69632252651418	1.77967914889264	0.0759558503466793	0.674240831007323	Junction	Hippocampus
chr1:110016461-110016666(+)	ENSG00000168710.17	ENSG00000168710	AHCYL1	-0.122164746950252	4.57708986319227	-1.77967773929438	0.0759560815870073	0.674240831007323	Junction	Hippocampus
chr7:77382644-77387359(-)	ENSG00000186088.15	ENSG00000186088	GSAP	-0.111540348746076	0.545360825988085	-1.77965737402097	0.0759594225128194	0.674240831007323	Junction	Hippocampus
chr7:151565384-151565719(-)	ENSG00000106617.13	ENSG00000106617	PRKAG2	-0.0724642072828301	2.9365917396268	-1.77964519707514	0.0759614201999112	0.674240831007323	Junction	Hippocampus
chr20:35284493-35284725(-)	ENSG00000242372.6	ENSG00000242372	EIF6	0.0738602802637407	1.97852329042955	1.7796421520925	0.075961919750825	0.674240831007323	Junction	Hippocampus
chr17:19347332-19347783(-)	ENSG00000108641.14	ENSG00000108641	B9D1	0.0761042490807326	1.98691328102798	1.77954813460551	0.0759773453081981	0.674240831007323	Junction	Hippocampus
chr11:118555084-118555247(-)	ENSG00000118096.7	ENSG00000118096	IFT46	0.0696446505059557	2.0405522146869	1.77953608382036	0.0759793226799132	0.674240831007323	Junction	Hippocampus
chr12:132677444-132677577(-)	ENSG00000177084.16	ENSG00000177084	POLE	-0.161034394557389	-0.260412898191361	-1.7795270905148	0.0759807983878339	0.674240831007323	Junction	Hippocampus
chr20:47651277-47652405(+)	ENSG00000124151.18	ENSG00000124151	NCOA3	-0.109235746553697	-0.113506241991623	-1.77950660649612	0.0759841596899238	0.674240831007323	Junction	Hippocampus
chr11:64796894-64796981(-)	ENSG00000168067.11	ENSG00000168067	MAP4K2	0.0983840985769821	0.580659714674315	1.77948893767334	0.0759870591334483	0.674240831007323	Junction	Hippocampus
chr17:5013733-5014742(+)	ENSG00000129250.11	ENSG00000129250	KIF1C	0.0812627983275091	3.90265004901665	1.77948786753716	0.0759872347450815	0.674240831007323	Junction	Hippocampus
chr17:30443972-30445690(+)	ENSG00000108582.11	ENSG00000108582	CPD	-0.069787648733367	2.11669933896455	-1.77946958431287	0.0759902351126281	0.674240831007323	Junction	Hippocampus
chr16:89595604-89596483(+)	ENSG00000178773.14	ENSG00000178773	CPNE7	0.173593991443325	-0.03514166017213	1.77944884887581	0.0759936380178621	0.674240831007323	Junction	Hippocampus
chr15:78009115-78012822(-)	ENSG00000167202.11	ENSG00000167202	TBC1D2B	-0.113284491715214	0.216826002241401	-1.77944841632517	0.0759937090053403	0.674240831007323	Junction	Hippocampus
chr20:48651584-48652585(-)	ENSG00000124126.13	ENSG00000124126	PREX1	0.0761420446853776	2.70503643818011	1.77942283196406	0.0759979078456996	0.674240831007323	Junction	Hippocampus
chr8:102214159-102218813(-)	ENSG00000048392.11	ENSG00000048392	RRM2B	0.0741940894051675	2.15045896097736	1.77941087127685	0.0759998708684912	0.674240831007323	Junction	Hippocampus
chr12:88111352-88111693(-)	ENSG00000198707.14	ENSG00000198707	CEP290	0.0740400286403021	1.69193292522027	1.77940927033252	0.0760001336232862	0.674240831007323	Junction	Hippocampus
chr4:6080313-6081608(-)	ENSG00000152969.17	ENSG00000152969	JAKMIP1	0.0598723125602087	3.76224777627258	1.7793375557026	0.0760119045415202	0.674240831007323	Junction	Hippocampus
chr1:6526004-6526695(-)	ENSG00000162408.10	ENSG00000162408	NOL9	-0.0708788948948741	1.95049002417803	-1.77932662777766	0.0760136983332991	0.674240831007323	Junction	Hippocampus
chr17:12139885-12141146(+)	ENSG00000065559.14	ENSG00000065559	MAP2K4	0.0605767431177521	4.04535704356061	1.7793240629747	0.0760141193443676	0.674240831007323	Junction	Hippocampus
chr19:17202304-17202844(+)	ENSG00000099331.13	ENSG00000099331	MYO9B	0.113916984970337	0.592615553088721	1.77919344373128	0.0760355629509204	0.674363630436173	Junction	Hippocampus
chr7:1482708-1483741(-)	ENSG00000164880.15	ENSG00000164880	INTS1	-0.089962463608233	1.28463419562206	-1.77916995156738	0.0760394201573409	0.674363630436173	Junction	Hippocampus
chr3:169782644-169783476(+)	ENSG00000085274.15	ENSG00000085274	MYNN	-0.0923092569128588	1.0364404605065	-1.7791299490421	0.0760459885885233	0.674363630436173	Junction	Hippocampus
chr2:238188258-238189862(-)	ENSG00000132323.8	ENSG00000132323	ILKAP	-0.149768891272579	-0.561782330369644	-1.77911451859677	0.0760485223982346	0.674363630436173	Junction	Hippocampus
chr1:207067707-207068162(+)	ENSG00000123836.14	ENSG00000123836	PFKFB2	0.0906086303669854	3.31258289180711	1.77907843625148	0.0760544476946219	0.674363630436173	Junction	Hippocampus
chr19:2757783-2759256(-)	ENSG00000104969.9	ENSG00000104969	SGTA	-0.061793976992141	2.23877130876492	-1.77905312250818	0.0760586048405738	0.674363630436173	Junction	Hippocampus
chr5:180328339-180330699(-)	ENSG00000131459.12	ENSG00000131459	GFPT2	-0.103953862719873	1.12983266240093	-1.77902559520251	0.0760631257197475	0.674363630436173	Junction	Hippocampus
chr2:157766197-157770367(-)	ENSG00000115170.13	ENSG00000115170	ACVR1	-0.0992085293608421	1.52033275457935	-1.77898996555353	0.0760689775941149	0.674363630436173	Junction	Hippocampus
chrX:48476397-48477960(+)	ENSG00000068438.14	ENSG00000068438	FTSJ1	-0.0965439995677731	0.727065022951844	-1.77897993234772	0.076070625531506	0.674363630436173	Junction	Hippocampus
chr5:149830884-149832655(+)	ENSG00000155846.16	ENSG00000155846	PPARGC1B	-0.156204721546722	-0.772751356216522	-1.77893839309836	0.0760774485953799	0.674372196375315	Junction	Hippocampus
chr6:63578530-63578897(+)	ENSG00000112245.9	ENSG00000112245	PTP4A1	-0.0787058661136231	2.76575657432565	-1.77891633294794	0.0760810723074812	0.674372196375315	Junction	Hippocampus
chr11:128758327-128768117(+)	ENSG00000151702.16	ENSG00000151702	FLI1	0.144566351624699	0.117434297002356	1.77881039169941	0.0760984767236594	0.674454474869497	Junction	Hippocampus
chr1:144435317-144435780(-)	ENSG00000266338.6	ENSG00000266338	NBPF15	0.105222495716173	1.04925740940659	1.77880211592029	0.0760998364362645	0.674454474869497	Junction	Hippocampus
chr16:29846285-29847196(+)	ENSG00000013364.18	ENSG00000013364	MVP	-0.114303209006612	0.793776023889107	-1.77875923210598	0.0761068825765451	0.674472401492589	Junction	Hippocampus
chr7:128850484-128850802(+)	ENSG00000128591.15	ENSG00000128591	FLNC	-0.134184199085052	0.470123340836486	-1.7787320989199	0.0761113410435597	0.674472401492589	Junction	Hippocampus
chr7:107937278-107939988(-)	ENSG00000091136.13	ENSG00000091136	LAMB1	-0.0972558376629797	1.76650491833499	-1.7786937023357	0.0761176506535883	0.674486301478215	Junction	Hippocampus
chr3:48961680-48964918(+)	ENSG00000177479.19	ENSG00000177479	ARIH2	0.0727105384943091	2.20933740084217	1.77857507999496	0.0761371462582268	0.674617034904499	Junction	Hippocampus
chr5:69128133-69129446(+)	ENSG00000145740.18	ENSG00000145740	SLC30A5	0.0733836814696038	1.87546129767617	1.77854379578643	0.076142288505411	0.674620581317949	Junction	Hippocampus
chr21:43802388-43803511(+)	ENSG00000160214.12	ENSG00000160214	RRP1	-0.0872107846479986	1.42828655391757	-1.77850881847001	0.076148038132844	0.674629508342823	Junction	Hippocampus
chr1:246766140-246767194(+)	ENSG00000143653.9	ENSG00000143653	SCCPDH	-0.0584038418540382	2.98509586519187	-1.77842586072314	0.0761616762823269	0.674636519782567	Junction	Hippocampus
chr14:64736892-64737355(+)	ENSG00000126822.16	ENSG00000126822	PLEKHG3	0.0992215606617423	1.9487403450473	1.77836510808114	0.0761716652093732	0.674636519782567	Junction	Hippocampus
chr16:53646004-53648963(-)	ENSG00000103494.12	ENSG00000103494	RPGRIP1L	0.121408032226702	0.143358061705813	1.77834662113404	0.076174705039338	0.674636519782567	Junction	Hippocampus
chr8:124585162-124589619(-)	ENSG00000170873.18	ENSG00000170873	MTSS1	0.0740591468011129	2.45140208743126	1.77834516615798	0.0761749442869409	0.674636519782567	Junction	Hippocampus
chr1:173983658-173984498(-)	ENSG00000135870.11	ENSG00000135870	RC3H1	-0.0676098516675499	1.92994903061022	-1.77826977222248	0.0761873424591797	0.674636519782567	Junction	Hippocampus
chr6:35888112-35888814(-)	ENSG00000096063.15	ENSG00000096063	SRPK1	-0.073093579292182	1.83101742058795	-1.77825410987692	0.0761899182643406	0.674636519782567	Junction	Hippocampus
chr7:6823361-6824088(-)	ENSG00000146574.15	ENSG00000146574	CCZ1B	0.164580441570002	1.71165310352057	1.77825303718101	0.0761900946808639	0.674636519782567	Junction	Hippocampus
chr1:207790346-207793518(+)	ENSG00000117335.19	ENSG00000117335	CD46	-0.0976608865664598	2.06277642910695	-1.77818869340791	0.076200677326857	0.674636519782567	Junction	Hippocampus
chr7:66712225-66771882(+)	ENSG00000154710.15-ENSG00000243335.8	ENSG00000154710	RABGEF1-KCTD7	-0.323933157603884	-1.23774593461332	-1.77816071018272	0.0762052801146604	0.674636519782567	Junction	Hippocampus
chr19:40807552-40807808(+)	ENSG00000171570.10	ENSG00000171570	RAB4B-EGLN2	0.0516325049855814	3.09162838534994	1.77811349337649	0.0762130470316035	0.674636519782567	Junction	Hippocampus
chr17:7235841-7235929(-)	ENSG00000040633.12	ENSG00000040633	PHF23	0.0702505185133953	1.54753484732563	1.77809570193648	0.0762159737983201	0.674636519782567	Junction	Hippocampus
chr4:153315589-153315831(+)	ENSG00000109654.14	ENSG00000109654	TRIM2	0.0626829735953871	5.31777770602515	1.77804692240533	0.0762239987085392	0.674636519782567	Junction	Hippocampus
chr6:30234451-30242146(-)	ENSG00000270604.5	ENSG00000270604	HCG17	-0.192857773873405	0.0130557654977787	-1.77802612231069	0.0762274208233756	0.674636519782567	Junction	Hippocampus
chr10:124398103-124400839(-)	ENSG00000065154.11	ENSG00000065154	OAT	0.0420534107999337	4.52560419387614	1.77800557704882	0.0762308011356274	0.674636519782567	Junction	Hippocampus
chr1:203044786-203045367(+)	ENSG00000143847.15	ENSG00000143847	PPFIA4	0.0869644242323501	1.42613323963187	1.77797227975686	0.0762362798002897	0.674636519782567	Junction	Hippocampus
chr3:183777701-183786124(+)	ENSG00000163872.15	ENSG00000163872	YEATS2	0.0539563983508324	2.93100208841401	1.77792525362096	0.0762440179286551	0.674636519782567	Junction	Hippocampus
chr11:76544823-76545796(+)	ENSG00000158636.16	ENSG00000158636	EMSY	-0.120526901673853	-0.493593809381364	-1.77791560793552	0.0762456052011176	0.674636519782567	Junction	Hippocampus
chr1:61827584-61833653(+)	ENSG00000132849.19	ENSG00000132849	PATJ	0.149260162646742	-0.411270295292407	1.77787705518372	0.0762519496261289	0.674636519782567	Junction	Hippocampus
chr16:30997576-31000927(-)	ENSG00000099365.9	ENSG00000099365	STX1B	0.0611014941569155	3.53562153177539	1.77787421380106	0.0762524172347394	0.674636519782567	Junction	Hippocampus
chr12:133182031-133187871(+)	ENSG00000256825.4	ENSG00000256825	CTD-2140B24.4	-0.105373489489033	-0.0448267263836431	-1.77786479802089	0.0762539668139755	0.674636519782567	Junction	Hippocampus
chr12:50731538-50732365(+)	ENSG00000066084.12	ENSG00000066084	DIP2B	-0.0656330747248435	2.14457589527801	-1.77785159593931	0.0762561395580324	0.674636519782567	Junction	Hippocampus
chr5:126568357-126570781(-)	ENSG00000164904.16	ENSG00000164904	ALDH7A1	-0.0706267758010229	4.15595427347565	-1.77785130537002	0.0762561873792966	0.674636519782567	Junction	Hippocampus
chr19:1274441-1274648(+)	ENSG00000099622.13	ENSG00000099622	CIRBP	0.127873508832952	1.46418428068322	1.77781892585949	0.0762615164828038	0.674636519782567	Junction	Hippocampus
chr2:164692398-164694268(-)	ENSG00000082438.15	ENSG00000082438	COBLL1	0.115017146266794	1.27401335186133	1.77781209828419	0.0762626402217217	0.674636519782567	Junction	Hippocampus
chr8:12138215-12379718(+)				-0.281425921328434	-0.407984427067352	-1.77773394045506	0.0762755050510392	0.674708370707336	Junction	Hippocampus
chr1:28603575-28605371(-)	ENSG00000120656.11	ENSG00000120656	TAF12	-0.0749699341923447	1.68335131733986	-1.77764368136311	0.0762903639672927	0.674774339162099	Junction	Hippocampus
chrX:19357720-19358915(+)	ENSG00000131828.13	ENSG00000131828	PDHA1	0.0533273040673664	3.91423136220278	1.77758221995125	0.0763004834178172	0.674774339162099	Junction	Hippocampus
chr17:7592600-7592693(-)	ENSG00000129245.11	ENSG00000129245	FXR2	0.0575644246067386	2.3762792958933	1.77752173281473	0.0763104435298056	0.674774339162099	Junction	Hippocampus
chr3:149042291-149046079(-)	ENSG00000071794.15	ENSG00000071794	HLTF	0.060079682989703	2.38706417286204	1.77750458053431	0.0763132681031547	0.674774339162099	Junction	Hippocampus
chr15:33866729-33867494(-)	ENSG00000169857.7	ENSG00000169857	AVEN	0.0872897282819045	1.2315756763372	1.77748564252015	0.0763163868439044	0.674774339162099	Junction	Hippocampus
chr14:35572719-35595633(-)	ENSG00000174373.16	ENSG00000174373	RALGAPA1	0.0531190186713799	2.99666028267355	1.77745743546961	0.0763210322170526	0.674774339162099	Junction	Hippocampus
chr2:174481988-174483009(-)	ENSG00000163328.13	ENSG00000163328	GPR155	0.141202694364498	0.52259905427204	1.77745584585894	0.0763212940143324	0.674774339162099	Junction	Hippocampus
chr17:16026703-16027373(+)	ENSG00000011295.15	ENSG00000011295	TTC19	-0.0656265106811217	3.76725136086492	-1.77743320022737	0.0763250236645094	0.674774339162099	Junction	Hippocampus
chr12:124810290-124811869(-)	ENSG00000073060.15	ENSG00000073060	SCARB1	0.062642152391192	2.57206544649891	1.77741005060352	0.0763288364745833	0.674774339162099	Junction	Hippocampus
chr17:39712449-39715285(+)	ENSG00000141736.13	ENSG00000141736	ERBB2	-0.116028480120471	-0.201118959977906	-1.77739834018883	0.0763307652731936	0.674774339162099	Junction	Hippocampus
chr6:146549742-146554455(+)	ENSG00000118508.4	ENSG00000118508	RAB32	-0.136380037938587	-0.0331042396516155	-1.77736382657007	0.0763364501733794	0.674774339162099	Junction	Hippocampus
chr7:75325730-75327623(-)	ENSG00000273598.1	ENSG00000273598	PMS2P6	0.392798921664949	1.49446146700747	1.77731748844591	0.0763440832885986	0.674774339162099	Junction	Hippocampus
chr19:10155946-10156390(-)	ENSG00000130816.14	ENSG00000130816	DNMT1	-0.079725593795422	1.04568243884431	-1.77731421337193	0.0763446228035929	0.674774339162099	Junction	Hippocampus
chr2:101870416-101871493(+)	ENSG00000071054.16	ENSG00000071054	MAP4K4	0.0862156571509599	2.11126718685494	1.77722236709999	0.0763597542496788	0.674843129914901	Junction	Hippocampus
chr7:76626216-76626707(-)	ENSG00000146707.14	ENSG00000146707	POMZP3	-0.160655919373445	-0.0299102649671782	-1.77716400587157	0.0763693703936394	0.674843129914901	Junction	Hippocampus
chr6:127148840-127150425(+)	ENSG00000146374.13	ENSG00000146374	RSPO3	-0.131532519032342	1.74373273170314	-1.77716314144716	0.0763695128317737	0.674843129914901	Junction	Hippocampus
chr11:75266275-75267651(-)	ENSG00000137486.16	ENSG00000137486	ARRB1	-0.0629151027419847	3.6660584639376	-1.77712495822849	0.0763758048036068	0.674843129914901	Junction	Hippocampus
chr7:123684581-123689041(-)	ENSG00000106299.7	ENSG00000106299	WASL	0.105535643353923	3.22661313835782	1.77709703044143	0.0763804071163043	0.674843129914901	Junction	Hippocampus
chr16:18816530-18817290(-)	ENSG00000157106.16	ENSG00000157106	SMG1	-0.0513963538677022	2.92529055188709	-1.77703002236182	0.0763914505261818	0.674843129914901	Junction	Hippocampus
chr17:39067960-39069855(-)	ENSG00000161381.13	ENSG00000161381	PLXDC1	0.112646522228604	0.339830598995636	1.77701678771133	0.0763936318456718	0.674843129914901	Junction	Hippocampus
chr17:81277134-81280608(-)	ENSG00000157637.12	ENSG00000157637	SLC38A10	0.103779764147953	0.712248941323824	1.77697943349334	0.0763997887989664	0.674843129914901	Junction	Hippocampus
chr3:17014912-17042873(+)	ENSG00000154822.16	ENSG00000154822	PLCL2	0.0816689921522617	1.6490038134941	1.77696755186306	0.0764017472879472	0.674843129914901	Junction	Hippocampus
chr5:141854437-141857251(-)	ENSG00000156453.13	ENSG00000156453	PCDH1	0.0735952316395976	2.45384560648644	1.77692017963936	0.0764095562192101	0.674843129914901	Junction	Hippocampus
chr3:184177068-184178856(+)	ENSG00000161203.13	ENSG00000161203	AP2M1	0.065100950656865	4.71032516238703	1.77691107506406	0.0764110571103203	0.674843129914901	Junction	Hippocampus
chr6:147363705-147364000(+)	ENSG00000164506.14	ENSG00000164506	STXBP5	0.0684004595353299	3.35098411303795	1.77687814638717	0.076416485611019	0.674843129914901	Junction	Hippocampus
chr7:23531271-23531788(-)	ENSG00000164548.10	ENSG00000164548	TRA2A	-0.124487404693291	-0.235930702714881	-1.77685625621411	0.0764200945192671	0.674843129914901	Junction	Hippocampus
chr10:76887516-76889450(-)	ENSG00000156113.21	ENSG00000156113	KCNMA1	-0.0646705484147616	2.60258560930391	-1.77684221096056	0.0764224101537814	0.674843129914901	Junction	Hippocampus
chr5:75354698-75355055(+)	ENSG00000113161.15	ENSG00000113161	HMGCR	0.0634324742188292	3.2160237542413	1.77681737762855	0.0764265045544395	0.674843129914901	Junction	Hippocampus
chr19:18436248-18436329(-)	ENSG00000105655.18	ENSG00000105655	ISYNA1	0.145378302986125	0.793892227304194	1.7767354066133	0.0764400208171949	0.674843129914901	Junction	Hippocampus
chr4:153293134-153294304(+)	ENSG00000109654.14	ENSG00000109654	TRIM2	0.0538194313749221	5.28829466808485	1.77673398357337	0.0764402554806096	0.674843129914901	Junction	Hippocampus
chr1:113643775-113646485(+)	ENSG00000081026.18	ENSG00000081026	MAGI3	0.0919113711873602	1.73193563065041	1.77672168579318	0.0764422834448285	0.674843129914901	Junction	Hippocampus
chr12:46243315-46268525(-)	ENSG00000111371.15	ENSG00000111371	SLC38A1	0.135273379399243	0.189197850175713	1.776720169017	0.0764425335717052	0.674843129914901	Junction	Hippocampus
chr16:56846970-56846989(+)				0.58400044135664	-2.45422086374443	1.7766606384735	0.0764523510991373	0.674887920645245	Junction	Hippocampus
chr17:76392114-76395724(-)	ENSG00000175931.12	ENSG00000175931	UBE2O	0.0685210549952133	2.04929360832465	1.77662306440597	0.0764585481881167	0.674900748153033	Junction	Hippocampus
chr19:18356012-18357382(+)	ENSG00000130517.13	ENSG00000130517	PGPEP1	-0.104773705945467	0.849019507801922	-1.7765691411846	0.0764674424608467	0.674925043786432	Junction	Hippocampus
chr11:43815502-43816346(+)	ENSG00000283341.1	ENSG00000283341	RP11-472I20.4	-0.0557133525854718	3.50350854182475	-1.77654885417785	0.0764707888854849	0.674925043786432	Junction	Hippocampus
chr2:113597639-113598397(+)	ENSG00000146556.14	ENSG00000146556	WASH2P	0.237330647936525	0.8430339494513	1.77646939034234	0.076483897924488	0.674978824611842	Junction	Hippocampus
chr15:40239803-40240598(+)	ENSG00000137843.11	ENSG00000137843	PAK6	-0.119349008267407	0.150132730927733	-1.77645439779522	0.0764863714305522	0.674978824611842	Junction	Hippocampus
chr11:65034963-65035058(+)	ENSG00000273003.1	ENSG00000273003	ARL2-SNX15	0.119908115968931	-0.155113003175356	1.7763592046182	0.0765020781553783	0.675017802865916	Junction	Hippocampus
chr17:56440425-56442842(+)	ENSG00000153930.11	ENSG00000153930	ANKFN1	-0.157622588252326	-0.173241428719415	-1.77635672354903	0.0765024875632073	0.675017802865916	Junction	Hippocampus
chr4:185652729-185656614(-)	ENSG00000154556.17	ENSG00000154556	SORBS2	0.248206663403972	-0.206841519210711	1.77633785782814	0.0765056007047122	0.675017802865916	Junction	Hippocampus
chr17:42323626-42324710(-)	ENSG00000168610.14	ENSG00000168610	STAT3	-0.0776737078635113	2.67646080684182	-1.77631260801335	0.0765097674847145	0.675017802865916	Junction	Hippocampus
chr1:62543746-62552731(-)	ENSG00000116641.17	ENSG00000116641	DOCK7	0.100644314443607	1.32922794592867	1.7762320145958	0.0765230684308512	0.675061599950037	Junction	Hippocampus
chr1:52239596-52263772(+)	ENSG00000157077.14	ENSG00000157077	ZFYVE9	0.0678159483035362	2.31262974192467	1.77622502627226	0.0765242218563543	0.675061599950037	Junction	Hippocampus
chr2:219213327-219213438(-)	ENSG00000115657.12	ENSG00000115657	ABCB6	0.0708578273816737	1.86761140124896	1.77609989217559	0.0765448776968995	0.675074265049931	Junction	Hippocampus
chr6:35287846-35290265(+)	ENSG00000065029.14	ENSG00000065029	ZNF76	0.0917227054680657	0.822654653631829	1.77607976972374	0.0765481997288293	0.675074265049931	Junction	Hippocampus
chr1:203179586-203179760(-)	ENSG00000133048.12	ENSG00000133048	CHI3L1	-0.24212043972285	0.535349452866269	-1.77604849345868	0.0765533633871608	0.675074265049931	Junction	Hippocampus
chr7:73449690-73450846(-)	ENSG00000009954.10	ENSG00000009954	BAZ1B	0.0509726770777417	2.71615018378375	1.77602337138306	0.0765575112057712	0.675074265049931	Junction	Hippocampus
chr8:116856772-116857266(-)	ENSG00000164754.13	ENSG00000164754	RAD21	0.0464549301936367	4.10498765762891	1.77600238323622	0.0765609766268324	0.675074265049931	Junction	Hippocampus
chr17:4173445-4173908(-)	ENSG00000185722.16	ENSG00000185722	ANKFY1	-0.0673558238456942	1.62743779515771	-1.77594405646153	0.0765706078243291	0.675074265049931	Junction	Hippocampus
chr2:119549186-119559688(+)	ENSG00000163075.12	ENSG00000163075	CFAP221	0.10064702747016	1.11713710289763	1.77589493223946	0.0765787202215791	0.675074265049931	Junction	Hippocampus
chr6:99466764-99468536(-)	ENSG00000123552.17	ENSG00000123552	USP45	0.119936037258677	0.582206449688569	1.77583716967313	0.0765882600591945	0.675074265049931	Junction	Hippocampus
chr15:51458628-51458708(-)	ENSG00000104093.13	ENSG00000104093	DMXL2	0.0672642004759676	3.22400635353305	1.77581431759652	0.0765920344866198	0.675074265049931	Junction	Hippocampus
chr19:10356719-10357763(-)	ENSG00000105397.13	ENSG00000105397	TYK2	0.0987852410031816	0.331404315250694	1.7758072126915	0.0765932080192486	0.675074265049931	Junction	Hippocampus
chr5:7865984-7866645(-)	ENSG00000124279.11	ENSG00000124279	FASTKD3	0.127906406686796	-0.186106682943409	1.77572759563668	0.0766063595482493	0.675074265049931	Junction	Hippocampus
chr8:27598636-27599779(-)	ENSG00000120885.20	ENSG00000120885	CLU	-0.0542019480040241	7.7904849481561	-1.77571315615134	0.0766087449300956	0.675074265049931	Junction	Hippocampus
chr1:156245988-156246122(-)	ENSG00000160781.15	ENSG00000160781	PAQR6	0.108256604242993	1.59825349206906	1.77567615559968	0.0766148576446243	0.675074265049931	Junction	Hippocampus
chr1:21236845-21238133(-)	ENSG00000117298.14	ENSG00000117298	ECE1	-0.0864329665955634	1.90999832897624	-1.77561926606624	0.076624256917953	0.675074265049931	Junction	Hippocampus
chr19:48978158-48981529(-)	ENSG00000104812.14	ENSG00000104812	GYS1	-0.0944742623921766	1.29285594577698	-1.77557334148852	0.0766318452528612	0.675074265049931	Junction	Hippocampus
chr12:56311415-56314850(-)	ENSG00000144785.8	ENSG00000144785	RP11-977G19.10	0.0582222768333195	2.48964535620906	1.77556847165109	0.0766326499551785	0.675074265049931	Junction	Hippocampus
chr5:138171411-138172064(-)	ENSG00000112983.17	ENSG00000112983	BRD8	0.0603265147203734	2.27225082873898	1.77554910731872	0.0766358498271816	0.675074265049931	Junction	Hippocampus
chr11:124137269-124141597(+)	ENSG00000110002.15	ENSG00000110002	VWA5A	-0.142334716535341	0.653321906962107	-1.77554398746484	0.0766366958791289	0.675074265049931	Junction	Hippocampus
chr11:123609914-123610195(+)	ENSG00000023171.15	ENSG00000023171	GRAMD1B	0.0555752077575817	3.9062371688364	1.77552786001153	0.0766393609784659	0.675074265049931	Junction	Hippocampus
chr7:22191643-22193366(-)	ENSG00000136237.18	ENSG00000136237	RAPGEF5	-0.190679837413492	-0.289652168703844	-1.77552680093655	0.0766395359957341	0.675074265049931	Junction	Hippocampus
chr12:96017115-96017556(-)	ENSG00000111144.9	ENSG00000111144	LTA4H	-0.060242007924223	2.33909685917349	-1.77551819041994	0.0766409589374482	0.675074265049931	Junction	Hippocampus
chr4:147965130-147966679(+)	ENSG00000071205.11	ENSG00000071205	ARHGAP10	-0.124336455979957	0.466723182034355	-1.77550185709216	0.0766436581814239	0.675074265049931	Junction	Hippocampus
chr17:80241822-80245195(+)	ENSG00000181045.14	ENSG00000181045	SLC26A11	-0.114304209509056	0.704176177777379	-1.77550124730354	0.0766437589565313	0.675074265049931	Junction	Hippocampus
chr6:44273507-44275402(+)	ENSG00000178233.17	ENSG00000178233	TMEM151B	0.0877499717980807	2.22161106523645	1.77549601170673	0.0766446242080941	0.675074265049931	Junction	Hippocampus
chr7:55181479-55191718(+)	ENSG00000146648.16	ENSG00000146648	EGFR	-0.0986504392505465	1.00190652809257	-1.77545470949322	0.0766514502250618	0.675074265049931	Junction	Hippocampus
chr4:139695268-139703454(+)	ENSG00000085871.8	ENSG00000085871	MGST2	-0.0921139365968908	1.0826862737014	-1.77544032036867	0.076653828432615	0.675074265049931	Junction	Hippocampus
chr15:42276411-42278481(+)	ENSG00000214013.9	ENSG00000214013	GANC	0.124871063787173	-0.135170453732219	1.77541443547844	0.0766581067908537	0.675074265049931	Junction	Hippocampus
chr11:66043678-66045290(-)	ENSG00000175229.6	ENSG00000175229	GAL3ST3	0.140125464022834	-0.398696030178151	1.77536805512428	0.0766657732103142	0.675074265049931	Junction	Hippocampus
chr11:2951316-2951779(-)	ENSG00000205531.12	ENSG00000205531	NAP1L4	0.0580546898935294	3.78771277948541	1.77535634312523	0.0766677092391038	0.675074265049931	Junction	Hippocampus
chr1:203183792-203184575(-)	ENSG00000133048.12	ENSG00000133048	CHI3L1	-0.233744557525321	0.834971849593928	-1.77533065764112	0.0766719552672746	0.675074265049931	Junction	Hippocampus
chr13:28431311-28433818(-)	ENSG00000102755.10	ENSG00000102755	FLT1	-0.128120291350462	2.10101695460783	-1.77532579934565	0.0766727584063317	0.675074265049931	Junction	Hippocampus
chr20:63963266-63963341(-)	ENSG00000196700.8	ENSG00000196700	ZNF512B	-0.1476410209015	-0.604940807416181	-1.77526523889656	0.0766827704095853	0.675113274097113	Junction	Hippocampus
chr6:158769419-158769783(-)	ENSG00000092820.17	ENSG00000092820	EZR	0.0797984132384172	2.99879666980209	1.77524159326818	0.0766866798538597	0.675113274097113	Junction	Hippocampus
chr14:54568113-54702061(+)	ENSG00000020577.13	ENSG00000020577	SAMD4A	-0.103691136364654	1.24554182194612	-1.77516257043593	0.0766997462585774	0.675186523202556	Junction	Hippocampus
chr16:15623124-15624768(-)	ENSG00000166783.20	ENSG00000166783	KIAA0430	0.0802105295775273	1.6179361294261	1.77506064526901	0.0767166022495881	0.675293120841335	Junction	Hippocampus
chr17:40631694-40632194(-)	ENSG00000073584.18	ENSG00000073584	SMARCE1	-0.0723897442599864	2.12378698247549	-1.77501858801142	0.076723558400345	0.675312567953046	Junction	Hippocampus
chr4:109463645-109473003(+)	ENSG00000138802.11	ENSG00000138802	SEC24B	0.0689225166567217	1.98103503412766	1.77492988320799	0.0767382316153455	0.675332124256591	Junction	Hippocampus
chr10:74972640-74975398(+)	ENSG00000156650.12	ENSG00000156650	KAT6B	-0.0704155824204754	2.04057511249124	-1.77488338834241	0.0767459235386629	0.675332124256591	Junction	Hippocampus
chr11:972256-977094(+)	ENSG00000183020.13	ENSG00000183020	AP2A2	-0.0642433724838717	2.61354829658648	-1.77488287995415	0.0767460076478562	0.675332124256591	Junction	Hippocampus
chr18:13731935-13734463(+)	ENSG00000101654.17	ENSG00000101654	RNMT	0.05656585708719	2.78243155958135	1.77487513116141	0.0767472896394247	0.675332124256591	Junction	Hippocampus
chr16:19616192-19616685(+)	ENSG00000103544.14	ENSG00000103544	C16orf62	-0.0528447804776836	2.70736859573812	-1.77486167915385	0.0767495152355151	0.675332124256591	Junction	Hippocampus
chr22:45330732-45332424(+)	ENSG00000100376.11	ENSG00000100376	FAM118A	-0.165497054914248	0.117566878958842	-1.77478852911858	0.0767616186239184	0.675396850363767	Junction	Hippocampus
chr2:32024257-32029593(-)	ENSG00000162961.13	ENSG00000162961	DPY30	0.0594746046645091	2.79312646654355	1.7747215701202	0.0767726990143076	0.675452568043938	Junction	Hippocampus
chr15:74902784-74904663(-)	ENSG00000178761.14	ENSG00000178761	FAM219B	0.119385815742768	0.265674106400505	1.77461806117012	0.0767898302752192	0.675561511601266	Junction	Hippocampus
chr16:3774694-3777612(-)	ENSG00000005339.14	ENSG00000005339	CREBBP	0.0758076320409115	1.40533558613557	1.77454482398484	0.0768019532942008	0.675626384207239	Junction	Hippocampus
chr12:105052932-105058072(-)	ENSG00000136010.13	ENSG00000136010	ALDH1L2	-0.132835752250523	0.2853259996654	-1.77444679756801	0.0768181821491881	0.675726282571433	Junction	Hippocampus
chr16:8713063-8713490(+)	ENSG00000183044.11	ENSG00000183044	ABAT	0.143656808408138	0.408927733967017	1.7744188545079	0.0768228088026596	0.675726282571433	Junction	Hippocampus
chr15:39591624-39592567(+)	ENSG00000137801.10	ENSG00000137801	THBS1	-0.301320188565083	0.235147404103546	-1.77433714619928	0.0768363389097193	0.675732701205254	Junction	Hippocampus
chr6:44148651-44148791(+)	ENSG00000137216.18	ENSG00000137216	TMEM63B	0.0714821184913648	2.04794127879409	1.77427629649292	0.076846416300665	0.675732701205254	Junction	Hippocampus
chr17:32337955-32338207(-)	ENSG00000108666.9	ENSG00000108666	C17orf75	0.0892834069609453	1.50686176885418	1.77424371830269	0.0768518120574078	0.675732701205254	Junction	Hippocampus
chr6:52278851-52279360(-)	ENSG00000112118.17	ENSG00000112118	MCM3	0.101561137606715	0.473038936109827	1.77423452240518	0.076853335182351	0.675732701205254	Junction	Hippocampus
chr17:30379727-30384988(+)	ENSG00000108582.11	ENSG00000108582	CPD	-0.0700035431152756	2.07230479430203	-1.77421036799374	0.0768573360173636	0.675732701205254	Junction	Hippocampus
chr10:114436374-114437843(-)	ENSG00000099204.18	ENSG00000099204	ABLIM1	-0.0540358155254613	3.6371984286899	-1.77416133384033	0.0768654583523574	0.675732701205254	Junction	Hippocampus
chr17:81510834-81510926(-)	ENSG00000184009.9	ENSG00000184009	ACTG1	-0.04600983824563	6.47918622801109	-1.77414907163582	0.0768674896532004	0.675732701205254	Junction	Hippocampus
chr9:33068935-33071739(-)	ENSG00000122692.8	ENSG00000122692	SMU1	-0.047820497703396	3.39634176544038	-1.77414515572005	0.0768681383551934	0.675732701205254	Junction	Hippocampus
chr10:49473588-49474026(-)	ENSG00000225830.11	ENSG00000225830	ERCC6	0.0768514942775952	1.4740596242087	1.77412119608389	0.076872107553392	0.675732701205254	Junction	Hippocampus
chr5:91374277-91374921(-)	ENSG00000113369.8	ENSG00000113369	ARRDC3	-0.128602664246479	1.62434471816363	-1.77410243783001	0.0768752151979342	0.675732701205254	Junction	Hippocampus
chr16:11776533-11776750(-)	ENSG00000122299.11	ENSG00000122299	ZC3H7A	-0.0727683135839791	1.79665367896225	-1.77406006665025	0.0768822351298109	0.675732701205254	Junction	Hippocampus
chr11:103253449-103255414(+)	ENSG00000187240.13	ENSG00000187240	DYNC2H1	-0.070307747073808	2.14037991471017	-1.77405917131356	0.0768823834722083	0.675732701205254	Junction	Hippocampus
chr3:52768605-52770653(-)	ENSG00000114904.12	ENSG00000114904	NEK4	0.0876062013608096	0.902651432876688	1.77404165215838	0.0768852861519661	0.675732701205254	Junction	Hippocampus
chr17:50697122-50699398(-)	ENSG00000154945.6	ENSG00000154945	ANKRD40	0.0641570256227573	3.78544818246265	1.77400975974714	0.07689057051012	0.675737398914147	Junction	Hippocampus
chr10:68989259-69000423(+)	ENSG00000198954.7	ENSG00000198954	KIF1BP	0.0553756422234466	2.61195899265833	1.7739672630153	0.0768976123948496	0.67575754075936	Junction	Hippocampus
chr7:86913205-86914722(-)	ENSG00000164659.14	ENSG00000164659	KIAA1324L	-0.0809461991285795	2.08208867657098	-1.77388619443058	0.0769110472594285	0.675795223800956	Junction	Hippocampus
chr4:3157200-3160281(+)	ENSG00000197386.10	ENSG00000197386	HTT	-0.0594351051929973	3.21561483679421	-1.77388405982318	0.0769114010372282	0.675795223800956	Junction	Hippocampus
chr13:39034197-39037197(-)	ENSG00000120685.19	ENSG00000120685	PROSER1	0.131345782189559	0.0600175187063042	1.77385109490584	0.0769168646259318	0.675801491230743	Junction	Hippocampus
chr4:75648742-75655065(-)	ENSG00000138757.14	ENSG00000138757	G3BP2	-0.0707175665473242	3.1512922669919	-1.77377925621683	0.0769287722342391	0.675831681014409	Junction	Hippocampus
chr10:17995723-18000666(+)	ENSG00000148482.11	ENSG00000148482	SLC39A12	0.162372959269435	2.5356242173837	1.77375685522223	0.0769324856154148	0.675831681014409	Junction	Hippocampus
chr2:144211580-144235675(-)	ENSG00000121964.14	ENSG00000121964	GTDC1	0.0695016424449758	2.85394939196991	1.77368840563371	0.076943833315826	0.675831681014409	Junction	Hippocampus
chr6:89105529-89107151(-)				-0.109415582646602	0.248506344554445	-1.77367534613598	0.0769459984993081	0.675831681014409	Junction	Hippocampus
chr3:53852998-53855293(+)	ENSG00000056736.9	ENSG00000056736	IL17RB	-0.120021812101438	0.41048211120649	-1.77362739114004	0.0769539495670421	0.675831681014409	Junction	Hippocampus
chr16:18380711-18380808(-)				0.252058098217558	-0.300402568920167	1.77361930190855	0.0769552908497274	0.675831681014409	Junction	Hippocampus
chr1:227033416-227034654(-)	ENSG00000143776.18	ENSG00000143776	CDC42BPA	-0.0592677992919077	2.74203636667003	-1.77361647479648	0.0769557596202111	0.675831681014409	Junction	Hippocampus
chr19:21809808-21817887(-)	ENSG00000198521.11	ENSG00000198521	ZNF43	-0.106246046394616	0.459070739057084	-1.77357792341826	0.0769621521533328	0.675831681014409	Junction	Hippocampus
chrX:85964053-85978766(-)	ENSG00000188419.13	ENSG00000188419	CHM	-0.0630595852207231	2.06315400386193	-1.77356973377342	0.0769635102042187	0.675831681014409	Junction	Hippocampus
chr5:5191791-5200131(+)	ENSG00000145536.15	ENSG00000145536	ADAMTS16	-0.202914384640044	-0.565722015615107	-1.77354383006291	0.0769678058257157	0.675831681014409	Junction	Hippocampus
chr8:139910301-139988725(-)	ENSG00000167632.14	ENSG00000167632	TRAPPC9	0.0750840809658267	1.07708944412942	1.77348069192441	0.0769782768675743	0.675870096985129	Junction	Hippocampus
chr19:12676143-12677107(-)	ENSG00000095059.15	ENSG00000095059	DHPS	0.0652241212728836	2.11225499571981	1.77344675821876	0.0769839050294097	0.675870096985129	Junction	Hippocampus
chr1:31007103-31028795(-)	ENSG00000134644.15	ENSG00000134644	PUM1	0.042862197962261	3.57938399762786	1.77341766432238	0.076988730740387	0.675870096985129	Junction	Hippocampus
chr16:66742669-66749196(-)	ENSG00000135720.12	ENSG00000135720	DYNC1LI2	0.0446430251898302	5.17572025610795	1.77335510260515	0.0769991084896181	0.675870096985129	Junction	Hippocampus
chr19:17181041-17183828(+)	ENSG00000099331.13	ENSG00000099331	MYO9B	0.101201941147914	0.95073664045211	1.77331088231464	0.0770064444501106	0.675870096985129	Junction	Hippocampus
chr15:51900299-51901891(+)	ENSG00000138594.13	ENSG00000138594	TMOD3	-0.0714630077083249	2.0553104993584	-1.77330715436585	0.0770070629273005	0.675870096985129	Junction	Hippocampus
chrX:129906237-129907366(+)	ENSG00000156697.12	ENSG00000156697	UTP14A	-0.0832147696042325	1.27133231206045	-1.77330105694661	0.077008074515064	0.675870096985129	Junction	Hippocampus
chr16:3655045-3655372(+)	ENSG00000213918.10	ENSG00000213918	DNASE1	0.141538296806572	-0.236897839452892	1.77328832321356	0.0770101871305588	0.675870096985129	Junction	Hippocampus
chr2:39299802-39307942(-)	ENSG00000011566.14	ENSG00000011566	MAP4K3	0.0839717586298988	1.20230926721572	1.77322687341564	0.0770203827491032	0.675917879945788	Junction	Hippocampus
chr6:31835452-31837235(+)	ENSG00000204387.12	ENSG00000204387	C6orf48	-0.0690566975515128	3.12403658785004	-1.77308685644212	0.0770436181907167	0.676039996246143	Junction	Hippocampus
chrX:153693176-153693262(+)	ENSG00000130821.15	ENSG00000130821	SLC6A8	0.0668176601126833	3.23179434061741	1.77308475233204	0.0770439674058906	0.676039996246143	Junction	Hippocampus
chr16:24952371-24952930(-)	ENSG00000140750.16	ENSG00000140750	ARHGAP17	0.0788866092414884	1.37532905248968	1.77303047400277	0.0770529763252984	0.676039996246143	Junction	Hippocampus
chr13:49167304-49168612(+)	ENSG00000102531.16	ENSG00000102531	FNDC3A	-0.0562547049487373	3.12036690296918	-1.77302848947603	0.0770533057261533	0.676039996246143	Junction	Hippocampus
chr9:64973355-64973454(-)				0.291985892266185	-0.773095549475777	1.77292772623111	0.0770700323866162	0.676059038919495	Junction	Hippocampus
chr14:55390993-55395939(-)	ENSG00000126775.8	ENSG00000126775	ATG14	0.0871702561994933	1.12155022832552	1.77292750542315	0.0770700690439163	0.676059038919495	Junction	Hippocampus
chr3:40311057-40311469(+)	ENSG00000114784.3	ENSG00000114784	EIF1B	-0.0597628662242323	4.12477921217717	-1.77288573128995	0.077077004408078	0.676059038919495	Junction	Hippocampus
chr7:151118633-151119986(+)	ENSG00000133612.18	ENSG00000133612	AGAP3	-0.070944565064997	2.61743596954221	-1.7728602111675	0.0770812415238779	0.676059038919495	Junction	Hippocampus
chr9:2047485-2054596(+)	ENSG00000080503.21	ENSG00000080503	SMARCA2	0.0610620489964465	2.29721913204901	1.77280143621378	0.0770910006771455	0.676059038919495	Junction	Hippocampus
chr3:161104407-161105234(-)	ENSG00000169255.13	ENSG00000169255	B3GALNT1	0.112876753812809	0.874596954945925	1.77279511921584	0.077092049628844	0.676059038919495	Junction	Hippocampus
chr6:26374374-26374770(+)	ENSG00000186470.13	ENSG00000186470	BTN3A2	0.15032391331657	-0.376714704884272	1.77277246602513	0.0770958113380893	0.676059038919495	Junction	Hippocampus
chrM:1816-1850(+)				-1.31322144898518	1.02262935783922	-1.77274945552919	0.0770996325339526	0.676059038919495	Junction	Hippocampus
chr17:4716192-4716411(+)	ENSG00000141480.17	ENSG00000141480	ARRB2	0.0804821541613939	1.94426578765094	1.77273449443506	0.0771021171037848	0.676059038919495	Junction	Hippocampus
chr5:181291739-181293894(+)	ENSG00000274525.1	ENSG00000274525		0.160362794444013	-0.671466176798343	1.77272919452408	0.0771029972689615	0.676059038919495	Junction	Hippocampus
chr5:134649174-134661118(+)	ENSG00000113615.12	ENSG00000113615	SEC24A	0.118597380319106	0.224054779010722	1.77268694608865	0.0771100138320499	0.676078892999912	Junction	Hippocampus
chr11:57704397-57704718(-)	ENSG00000156603.14	ENSG00000156603	MED19	-0.0889982434856789	1.60432086118761	-1.77244515188542	0.0771501807392514	0.676183026854769	Junction	Hippocampus
chr7:132194180-132198484(-)	ENSG00000221866.9	ENSG00000221866	PLXNA4	-0.0950700709102046	1.70680728297046	-1.7724438894302	0.0771503905035141	0.676183026854769	Junction	Hippocampus
chr12:129700699-129903260(-)	ENSG00000151952.15	ENSG00000151952	TMEM132D	-0.173470841693094	0.298117639646314	-1.77244060816699	0.0771509357066226	0.676183026854769	Junction	Hippocampus
chr22:26506460-26506774(-)	ENSG00000100109.16	ENSG00000100109	TFIP11	0.0766010956912814	2.09277298222344	1.77242459556642	0.0771535963490223	0.676183026854769	Junction	Hippocampus
chr10:119156757-119157667(-)	ENSG00000183605.16	ENSG00000183605	SFXN4	0.0928321433392731	0.802651307166494	1.77240838461102	0.0771562900263972	0.676183026854769	Junction	Hippocampus
chr21:36277101-36277974(+)	ENSG00000142197.12	ENSG00000142197	DOPEY2	0.10419013115428	0.28209613458393	1.77240498350917	0.077156855176888	0.676183026854769	Junction	Hippocampus
chr1:11139659-11144647(-)	ENSG00000198793.12	ENSG00000198793	MTOR	0.0713957742506517	1.90535733589576	1.77239270382597	0.0771588956817555	0.676183026854769	Junction	Hippocampus
chr1:171588506-171591151(+)	ENSG00000117523.15	ENSG00000117523	PRRC2C	-0.122299910670407	1.03192529758214	-1.77237542634787	0.0771617667408612	0.676183026854769	Junction	Hippocampus
chrX:17728329-17728648(+)	ENSG00000188158.14	ENSG00000188158	NHS	0.191051988093888	-0.387660082995214	1.77233205080594	0.0771689749919169	0.676183026854769	Junction	Hippocampus
chr10:67539670-67606856(-)	ENSG00000183230.16	ENSG00000183230	CTNNA3	0.108061186832497	2.55307529801665	1.77232936937523	0.0771694206165538	0.676183026854769	Junction	Hippocampus
chr4:39076148-39081102(+)	ENSG00000109790.16	ENSG00000109790	KLHL5	0.0674379011750345	3.63278920548774	1.7722746560277	0.0771785138399602	0.676208098100324	Junction	Hippocampus
chr6:31630802-31631138(+)	ENSG00000204469.12	ENSG00000204469	PRRC2A	0.0565694537664536	2.57509443584022	1.77225495575878	0.077181788190722	0.676208098100324	Junction	Hippocampus
chrX:37841906-37846316(-)	ENSG00000165169.10	ENSG00000165169	DYNLT3	0.0880488221369197	3.93379458216195	1.77208194182507	0.0772105494476413	0.676254172659359	Junction	Hippocampus
chr17:5444514-5448808(-)	ENSG00000005100.12	ENSG00000005100	DHX33	-0.0906984651026357	0.423539678780752	-1.77204075500446	0.0772173974988309	0.676254172659359	Junction	Hippocampus
chr14:22906369-22908332(-)	ENSG00000100461.17	ENSG00000100461	RBM23	0.119220101345242	0.0198852815090924	1.77202942592793	0.077219281249118	0.676254172659359	Junction	Hippocampus
chr1:12335828-12338230(+)	ENSG00000048707.13	ENSG00000048707	VPS13D	0.0630454899387216	2.11429751151086	1.77199568903878	0.0772248910971396	0.676254172659359	Junction	Hippocampus
chr4:86784559-86785230(+)	ENSG00000163629.12	ENSG00000163629	PTPN13	-0.0874871531622036	2.27236082844732	-1.77199298995616	0.0772253399212503	0.676254172659359	Junction	Hippocampus
chr2:32406558-32414768(+)	ENSG00000115760.13	ENSG00000115760	BIRC6	-0.0472083918540717	3.50480047076187	-1.77193244588897	0.0772354082128935	0.676254172659359	Junction	Hippocampus
chr1:46031291-46031390(+)	ENSG00000086015.20	ENSG00000086015	MAST2	-0.116390091454027	0.245149369175115	-1.77190326206383	0.0772402617765993	0.676254172659359	Junction	Hippocampus
chr12:124354940-124355431(-)	ENSG00000196498.13	ENSG00000196498	NCOR2	-0.0758548332710441	2.03167426637585	-1.77188427318557	0.0772434199520841	0.676254172659359	Junction	Hippocampus
chr18:53205365-53207678(+)	ENSG00000187323.11	ENSG00000187323	DCC	-0.0986320043694791	1.39002528152752	-1.77188160856412	0.0772438631326929	0.676254172659359	Junction	Hippocampus
chr1:227074013-227074258(-)	ENSG00000143776.18	ENSG00000143776	CDC42BPA	0.0411089024550995	3.83646239906044	1.7718568360832	0.0772479833984529	0.676254172659359	Junction	Hippocampus
chr3:97888456-97889354(+)	ENSG00000080200.9	ENSG00000080200	CRYBG3	-0.108980964347582	0.727098677230277	-1.7718503411585	0.077249063692065	0.676254172659359	Junction	Hippocampus
chr16:50368299-50368725(-)	ENSG00000166164.15	ENSG00000166164	BRD7	0.0989692782490487	0.92553371008079	1.7718491743589	0.0772492577658564	0.676254172659359	Junction	Hippocampus
chr9:91356156-91361627(-)	ENSG00000148090.11	ENSG00000148090	AUH	0.0768562731278127	1.63785319501318	1.77179392814098	0.0772584473265392	0.676254172659359	Junction	Hippocampus
chr12:105063023-105065266(-)	ENSG00000136010.13	ENSG00000136010	ALDH1L2	-0.11007501653673	0.299144549400899	-1.77179338156829	0.0772585382469669	0.676254172659359	Junction	Hippocampus
chr2:184933734-184935782(+)	ENSG00000170396.7	ENSG00000170396	ZNF804A	0.122769325000751	0.684623100046833	1.77179327046621	0.0772585567284136	0.676254172659359	Junction	Hippocampus
chr6:33168573-33168705(-)	ENSG00000204248.10	ENSG00000204248	COL11A2	0.176199153566089	-0.714922345747437	1.77170176921638	0.0772737788736177	0.676254172659359	Junction	Hippocampus
chr9:136434135-136434739(-)	ENSG00000148384.12	ENSG00000148384	INPP5E	0.130156363677169	-0.200809064278264	1.77166999661639	0.0772790651363163	0.676254172659359	Junction	Hippocampus
chr18:36156655-36158834(+)	ENSG00000134759.13	ENSG00000134759	ELP2	-0.0604186393833758	2.02757013016235	-1.77163656200828	0.0772846282401291	0.676254172659359	Junction	Hippocampus
chr3:50108148-50108231(+)	ENSG00000003756.16	ENSG00000003756	RBM5	0.0515835308282258	3.41835546198307	1.77160714568042	0.0772895230229154	0.676254172659359	Junction	Hippocampus
chr2:38577533-38577919(-)	ENSG00000143889.15	ENSG00000143889	HNRNPLL	-0.115536701100544	1.33268250026465	-1.77157383462094	0.0772950661827877	0.676254172659359	Junction	Hippocampus
chr8:144291875-144308905(+)	ENSG00000185122.10	ENSG00000185122	HSF1	-0.100561234959158	0.816711779451262	-1.77157078274878	0.0772955740488632	0.676254172659359	Junction	Hippocampus
chr17:80823224-80837921(+)	ENSG00000141564.13	ENSG00000141564	RPTOR	-0.0970701723877072	0.76508033842146	-1.77156994420632	0.077295713592299	0.676254172659359	Junction	Hippocampus
chr2:195680049-195680892(+)	ENSG00000196950.13	ENSG00000196950	SLC39A10	0.181950454391203	-0.572988100140335	1.77156595651261	0.0772963771947692	0.676254172659359	Junction	Hippocampus
chr8:144473052-144473131(+)				0.172840548887546	-0.826662991041664	1.77147815772245	0.0773109892006018	0.676303469300251	Junction	Hippocampus
chrM:1999-2187(+)				-1.0611087116804	-1.65261849541722	-1.77147135751031	0.0773121210273311	0.676303469300251	Junction	Hippocampus
chr8:134657738-134712844(-)	ENSG00000066827.15	ENSG00000066827	ZFAT	-0.13084367418353	-0.422215037698729	-1.77143351570229	0.0773184196622448	0.676303469300251	Junction	Hippocampus
chr17:50074535-50075458(+)	ENSG00000005884.17	ENSG00000005884	ITGA3	-0.0980888069652533	0.423066280624827	-1.7714178507872	0.0773210271547365	0.676303469300251	Junction	Hippocampus
chr8:133040131-133044983(-)	ENSG00000155926.13	ENSG00000155926	SLA	-0.162586621475742	0.319700108287485	-1.77136903980794	0.0773291524134819	0.676327633877926	Junction	Hippocampus
chr1:168235183-168236588(+)	ENSG00000213064.9	ENSG00000213064	SFT2D2	-0.106228045089861	1.76304778245957	-1.771344138416	0.0773332978616823	0.676327633877926	Junction	Hippocampus
chr9:114406893-114407946(-)	ENSG00000095397.13	ENSG00000095397	WHRN	0.132747319707811	0.485543080228784	1.77129067903642	0.0773421981023389	0.676346666399761	Junction	Hippocampus
chr5:96722699-96726793(+)	ENSG00000153113.23	ENSG00000153113	CAST	-0.104606768148842	1.11868695936779	-1.77127395639096	0.0773449823614923	0.676346666399761	Junction	Hippocampus
chr6:37282365-37282881(+)	ENSG00000065491.8	ENSG00000065491	TBC1D22B	-0.125747852586646	-0.278377868416438	-1.7712305602716	0.0773522080387369	0.67636827760485	Junction	Hippocampus
chr4:46965230-46971082(-)	ENSG00000109158.10	ENSG00000109158	GABRA4	0.073623908765308	2.48773454616568	1.77119017601942	0.0773589327206468	0.676376780371622	Junction	Hippocampus
chr6:149684593-149695073(-)	ENSG00000131023.12	ENSG00000131023	LATS1	0.0675187545074811	1.98729111906942	1.77116630403781	0.0773629080465909	0.676376780371622	Junction	Hippocampus
chr5:179581013-179585795(+)	ENSG00000176783.14	ENSG00000176783	RUFY1	0.0772771241712373	1.22124208136297	1.77112672658592	0.0773694991232604	0.676376780371622	Junction	Hippocampus
chr4:177431809-177433213(-)	ENSG00000038002.8	ENSG00000038002	AGA	0.106267809685921	0.499075599885582	1.77111052247359	0.0773721978263647	0.676376780371622	Junction	Hippocampus
chr16:4798668-4799685(-)	ENSG00000067836.12	ENSG00000067836	ROGDI	0.0865793356967665	3.0401746018493	1.77106961843231	0.0773790105052316	0.676394772935593	Junction	Hippocampus
chr5:126480708-126483462(+)	ENSG00000155324.9	ENSG00000155324	GRAMD3	-0.0780907047247496	2.93862457622753	-1.7710333955995	0.0773850439258304	0.676405951960449	Junction	Hippocampus
chr3:111999603-112000771(+)	ENSG00000144834.13	ENSG00000144834	TAGLN3	0.0896622829760251	5.09044718574127	1.77099338269482	0.0773917090833696	0.676422651148589	Junction	Hippocampus
chr1:86560073-86560210(+)	ENSG00000016602.9	ENSG00000016602	CLCA4	0.170311641892758	-0.341622664492258	1.77088349873746	0.0774100154410484	0.676526581768765	Junction	Hippocampus
chr2:161904910-161905641(+)	ENSG00000144290.16	ENSG00000144290	SLC4A10	0.0832743617942767	3.66027563163714	1.77086492023626	0.0774131109170472	0.676526581768765	Junction	Hippocampus
chr3:125480320-125489407(-)	ENSG00000114520.10	ENSG00000114520	SNX4	-0.0665631165674331	2.08378411300501	-1.7708154081387	0.0774213609203818	0.676535724309635	Junction	Hippocampus
chr7:36297188-36299006(+)	ENSG00000122547.10	ENSG00000122547	EEPD1	-0.123702281354106	0.0377209206639757	-1.77080156307831	0.0774236679962406	0.676535724309635	Junction	Hippocampus
chr19:5641947-5645336(+)	ENSG00000160633.12	ENSG00000160633	SAFB	0.0545847426953259	3.33048663599998	1.7707363323718	0.0774345384915785	0.676539122530886	Junction	Hippocampus
chr11:60850015-60850205(+)	ENSG00000110104.11	ENSG00000110104	CCDC86	-0.126968490245121	-0.29197613839349	-1.77071511148649	0.0774380751555623	0.676539122530886	Junction	Hippocampus
chrX:106791235-106795579(+)	ENSG00000133135.13	ENSG00000133135	RNF128	0.103461674768869	0.60233834233132	1.77067818518833	0.0774442295921665	0.676539122530886	Junction	Hippocampus
chr14:77570509-77576766(-)	ENSG00000100596.6	ENSG00000100596	SPTLC2	0.0656130450830639	3.37596708353591	1.770662837799	0.0774467876303567	0.676539122530886	Junction	Hippocampus
chr12:96547979-96554181(+)	ENSG00000188596.10	ENSG00000188596	CFAP54	0.142261293220438	0.133703164882097	1.77064712640117	0.077449406411543	0.676539122530886	Junction	Hippocampus
chr1:45561879-45566568(+)	ENSG00000117448.13	ENSG00000117448	AKR1A1	0.0672615457464472	2.4755954666862	1.7706145522434	0.0774548361141162	0.676539122530886	Junction	Hippocampus
chr5:171405404-171407699(+)	ENSG00000181163.13	ENSG00000181163	NPM1	-0.0486008658865998	4.49352191148755	-1.77059949968999	0.0774573452907115	0.676539122530886	Junction	Hippocampus
chr20:59942513-59943939(+)	ENSG00000196227.10	ENSG00000196227	FAM217B	0.065111038528202	2.32835765863855	1.77051803236111	0.0774709265932591	0.676616205524587	Junction	Hippocampus
chr1:45608338-45613168(+)	ENSG00000132780.16	ENSG00000132780	NASP	-0.147039984743258	-0.459013619453482	-1.77040433134582	0.0774898847841498	0.676740236882571	Junction	Hippocampus
chr5:177512877-177513010(-)	ENSG00000183258.11	ENSG00000183258	DDX41	0.075178021001056	1.73604688405342	1.77025137312697	0.0775153945980098	0.676838896666695	Junction	Hippocampus
chr16:67945221-67945368(-)	ENSG00000124067.16	ENSG00000124067	SLC12A4	0.119626457901746	0.440227136125417	1.7702501722936	0.0775155948957922	0.676838896666695	Junction	Hippocampus
chr7:100157939-100158088(-)	ENSG00000146826.15	ENSG00000146826	C7orf43	0.100736965591952	0.753479222145043	1.77023959671589	0.0775173589096459	0.676838896666695	Junction	Hippocampus
chr18:13068238-13068358(+)	ENSG00000101639.18	ENSG00000101639	CEP192	-0.0832021750748092	1.34592040388301	-1.77022249141538	0.077520212155394	0.676838896666695	Junction	Hippocampus
chr1:89686612-89712708(+)	ENSG00000171488.14	ENSG00000171488	LRRC8C	0.111887443147351	0.406299879972044	1.77004778126603	0.0775493595616003	0.67703987613929	Junction	Hippocampus
chr19:897541-899439(-)	ENSG00000198858.9	ENSG00000198858	R3HDM4	-0.0838649403291388	1.08073815974387	-1.76994677430394	0.0775662149378856	0.67703987613929	Junction	Hippocampus
chr15:41708209-41710690(+)	ENSG00000174197.16	ENSG00000174197	MGA	-0.0735689386895027	1.57590457543939	-1.76992322031789	0.077570145902681	0.67703987613929	Junction	Hippocampus
chr1:233208690-233217898(-)	ENSG00000135749.18	ENSG00000135749	PCNX2	-0.0527172069735082	3.43458046598813	-1.76990598886231	0.0775730217928138	0.67703987613929	Junction	Hippocampus
chr17:28655484-28661725(-)	ENSG00000132581.9	ENSG00000132581	SDF2	0.0738830637327665	2.3407583084756	1.76988160037382	0.077577092324264	0.67703987613929	Junction	Hippocampus
chr7:123694869-123695822(-)	ENSG00000106299.7	ENSG00000106299	WASL	0.105959652833859	3.44100475239207	1.76987674614771	0.0775779025339029	0.67703987613929	Junction	Hippocampus
chr3:69025713-69025995(-)	ENSG00000144747.15	ENSG00000144747	TMF1	0.0675740137962135	1.97689109655685	1.76986652720982	0.0775796081799907	0.67703987613929	Junction	Hippocampus
chr5:90697147-90703664(+)	ENSG00000164199.15	ENSG00000164199	ADGRV1	-0.0969627862811969	2.93115863534803	-1.76983254414374	0.077585280524671	0.67703987613929	Junction	Hippocampus
chr2:132148229-132150911(-)	ENSG00000163046.15	ENSG00000163046	ANKRD30BL	0.256830494739377	-0.964668787524787	1.76982786288732	0.0775860619315984	0.67703987613929	Junction	Hippocampus
chr20:38146895-38147960(-)	ENSG00000198959.11	ENSG00000198959	TGM2	-0.2025349317039	0.0868755079706197	-1.76979869729862	0.0775909304689527	0.677040831891901	Junction	Hippocampus
chr1:77963716-77964061(-)	ENSG00000162613.16	ENSG00000162613	FUBP1	0.0416932763361577	3.81947781245441	1.7696863167631	0.0776096922014838	0.677086279335198	Junction	Hippocampus
chr12:124911823-124912278(-)				-0.0933395605095595	2.85583207475336	-1.76968445435907	0.0776100031578098	0.677086279335198	Junction	Hippocampus
chr19:49098705-49101389(+)	ENSG00000104852.14	ENSG00000104852	SNRNP70	0.0402344430473889	4.55468422046881	1.76965340515972	0.07761518743808	0.677086279335198	Junction	Hippocampus
chr11:63633098-63635533(-)	ENSG00000184743.12	ENSG00000184743	ATL3	-0.0763358363870761	1.60516414762828	-1.769633033272	0.0776185890830666	0.677086279335198	Junction	Hippocampus
chr8:16168871-16175186(-)	ENSG00000038945.14	ENSG00000038945	MSR1	-0.21141821170167	-0.322564463782257	-1.76956940674307	0.0776292140609879	0.677086279335198	Junction	Hippocampus
chr18:43271833-43273579(-)	ENSG00000132872.11	ENSG00000132872	SYT4	0.0731685913593326	4.37474436452577	1.76954668172682	0.0776330091939618	0.677086279335198	Junction	Hippocampus
chr21:28876492-28878191(-)	ENSG00000156239.11	ENSG00000156239	N6AMT1	0.086247567297786	1.55203513477163	1.76950221060741	0.0776404364180625	0.677086279335198	Junction	Hippocampus
chr5:170919614-170924356(+)	ENSG00000204764.12	ENSG00000204764	RANBP17	0.15793381737699	-0.460170947663429	1.76950093007139	0.0776406502919402	0.677086279335198	Junction	Hippocampus
chr19:49098492-49098641(+)	ENSG00000104852.14	ENSG00000104852	SNRNP70	0.040398622164729	4.56131309534031	1.76949109280356	0.0776422933188931	0.677086279335198	Junction	Hippocampus
chr2:73259045-73259180(-)	ENSG00000163013.11	ENSG00000163013	FBXO41	-0.0821509583745828	2.44390079832113	-1.76945705235998	0.0776479789956518	0.677086279335198	Junction	Hippocampus
chr8:29160868-29165661(-)	ENSG00000197892.12	ENSG00000197892	KIF13B	0.0761205326420237	2.80447705257919	1.76943904614333	0.077650986659594	0.677086279335198	Junction	Hippocampus
chr4:133077456-133078337(-)	ENSG00000250241.5	ENSG00000250241	RP11-9G1.3	0.135851562890691	-0.0148879557816863	1.76942549125273	0.0776532508602473	0.677086279335198	Junction	Hippocampus
chr17:4075430-4076636(-)	ENSG00000074755.14	ENSG00000074755	ZZEF1	-0.0742194244561953	1.49823014904374	-1.76932307670845	0.0776703598684018	0.677169823018404	Junction	Hippocampus
chr5:1632907-1633807(-)	ENSG00000188002.10	ENSG00000188002	RP11-43F13.1	-0.1002516503038	0.376856797706487	-1.76928654146138	0.0776764640623339	0.677169823018404	Junction	Hippocampus
chr11:47295577-47295896(+)	ENSG00000110514.19	ENSG00000110514	MADD	-0.107098378175766	0.582063984132957	-1.76928266338471	0.0776771120221933	0.677169823018404	Junction	Hippocampus
chr3:151355240-151355895(+)	ENSG00000144893.12	ENSG00000144893	MED12L	0.0995395034232657	1.22539927522572	1.76923650716816	0.0776848242708969	0.677195559123722	Junction	Hippocampus
chr16:189340-189930(-)	ENSG00000007392.16	ENSG00000007392	LUC7L	0.125696574427795	0.098840097509615	1.7691403351436	0.077700895679693	0.677287182248434	Junction	Hippocampus
chr8:18011828-18013963(+)	ENSG00000078674.17	ENSG00000078674	PCM1	0.0462704656551546	4.33351897973696	1.76909843318085	0.0777078988113958	0.677287182248434	Junction	Hippocampus
chr1:186341160-186341251(-)	ENSG00000047410.13	ENSG00000047410	TPR	0.0486953711798418	3.22111287549083	1.76901579799341	0.0777217112547546	0.677287182248434	Junction	Hippocampus
chr1:46402205-46405013(+)	ENSG00000117480.15	ENSG00000117480	FAAH	0.085413641126641	1.85837250110386	1.76901525937889	0.0777218012905731	0.677287182248434	Junction	Hippocampus
chr18:21049881-21070531(-)	ENSG00000067900.7	ENSG00000067900	ROCK1	-0.0714018723767717	2.02763768923936	-1.76898113086119	0.0777275064518561	0.677287182248434	Junction	Hippocampus
chr20:1312763-1313339(-)	ENSG00000125775.14	ENSG00000125775	SDCBP2	-0.151766142160534	-0.441385904599333	-1.76897903324858	0.0777278571145944	0.677287182248434	Junction	Hippocampus
chr1:40074184-40076841(-)	ENSG00000131238.16	ENSG00000131238	PPT1	-0.0510853314056931	4.28602234077722	-1.76896010783558	0.0777310209780381	0.677287182248434	Junction	Hippocampus
chr16:81357003-81357809(+)	ENSG00000261609.4	ENSG00000261609	GAN	-0.068822932284809	2.66575772581561	-1.76893285328215	0.0777355774538819	0.677287182248434	Junction	Hippocampus
chr20:37055657-37056145(-)	ENSG00000080839.11	ENSG00000080839	RBL1	0.11513016835668	0.0923941632978064	1.76891727744134	0.0777381815550886	0.677287182248434	Junction	Hippocampus
chr2:171834866-171837120(-)	ENSG00000115840.13	ENSG00000115840	SLC25A12	0.0574787766641022	3.39560842449481	1.76881925760627	0.0777545709797859	0.677388489922795	Junction	Hippocampus
chr16:76448216-76448766(+)	ENSG00000152910.18	ENSG00000152910	CNTNAP4	0.0828230271088729	2.93308789028905	1.7687797291279	0.0777611811457898	0.677404594679186	Junction	Hippocampus
chr19:58477827-58478086(+)	ENSG00000083838.15	ENSG00000083838	ZNF446	0.127533322784549	-0.0488671297440792	1.76867815977258	0.0777781682302976	0.677470427099704	Junction	Hippocampus
chr4:133142783-133145603(-)	ENSG00000250241.5	ENSG00000250241	RP11-9G1.3	0.0996156281449795	0.80636127380646	1.76866931807476	0.0777796471138574	0.677470427099704	Junction	Hippocampus
chr17:1658382-1658525(-)	ENSG00000174231.16	ENSG00000174231	PRPF8	-0.0487066042877855	3.69854603499546	-1.76860686232221	0.0777900942675395	0.677470427099704	Junction	Hippocampus
chr3:36838717-36842621(-)	ENSG00000168016.13	ENSG00000168016	TRANK1	-0.107947156215628	1.02051033367304	-1.76859149548432	0.0777926648986751	0.677470427099704	Junction	Hippocampus
chr13:95177794-95177996(-)	ENSG00000125257.13	ENSG00000125257	ABCC4	-0.0974272609884355	0.65233969880151	-1.76857643281767	0.0777951847141426	0.677470427099704	Junction	Hippocampus
chr22:23868642-23875116(+)	ENSG00000133460.19	ENSG00000133460	SLC2A11	0.107315092612766	0.409203843077536	1.76852209485524	0.0778042754014874	0.677470427099704	Junction	Hippocampus
chr3:10358926-10359881(-)	ENSG00000157087.16	ENSG00000157087	ATP2B2	0.0796547774168013	3.72308823460587	1.76846771395929	0.0778133741412127	0.677470427099704	Junction	Hippocampus
chr1:200847293-200847639(+)	ENSG00000118200.14	ENSG00000118200	CAMSAP2	0.0420160303465356	3.52505783438507	1.76845499263301	0.0778155027355159	0.677470427099704	Junction	Hippocampus
chr12:62389515-62389604(+)	ENSG00000135655.14	ENSG00000135655	USP15	-0.068217295231205	1.71151140153896	-1.76845133344622	0.0778161150172973	0.677470427099704	Junction	Hippocampus
chr17:4179878-4181253(-)	ENSG00000185722.16	ENSG00000185722	ANKFY1	-0.0595791988127703	2.09753204035761	-1.76844987802036	0.0778163585508471	0.677470427099704	Junction	Hippocampus
chr16:71690710-71702597(-)	ENSG00000040199.18	ENSG00000040199	PHLPP2	-0.0839721363289787	0.986325871319273	-1.76831213947615	0.0778394088912988	0.677488932295746	Junction	Hippocampus
chr14:24151671-24151785(+)	ENSG00000092098.16	ENSG00000092098	RNF31	-0.0961002015909177	0.344898858904281	-1.76830036732614	0.0778413792020339	0.677488932295746	Junction	Hippocampus
chr1:20070466-20084820(+)	ENSG00000127472.10	ENSG00000127472	PLA2G5	0.171398051883369	-0.31187560636425	1.76828623520337	0.0778437445564715	0.677488932295746	Junction	Hippocampus
chr1:33081295-33081387(+)	ENSG00000142920.16	ENSG00000142920	AZIN2	0.14406446787361	0.0042868231802686	1.76828084597468	0.077844646590439	0.677488932295746	Junction	Hippocampus
chr7:102205171-102227366(+)	ENSG00000257923.9	ENSG00000257923	CUX1	0.13689407960052	-0.70918259275199	1.76820153456743	0.0778579224995385	0.677488932295746	Junction	Hippocampus
chr17:32341285-32341999(-)	ENSG00000108666.9	ENSG00000108666	C17orf75	0.0801908160158364	2.01217099058357	1.76819684229725	0.0778587079950258	0.677488932295746	Junction	Hippocampus
chr11:46084303-46090454(-)	ENSG00000135365.15	ENSG00000135365	PHF21A	-0.0741547192448589	3.65828182894937	-1.76815929258548	0.0778649941258746	0.677488932295746	Junction	Hippocampus
chr17:19560494-19566789(+)	ENSG00000142494.13	ENSG00000142494	SLC47A1	-0.249939514241804	-0.799350244173046	-1.76810775096489	0.0778736232931754	0.677488932295746	Junction	Hippocampus
chr6:132328595-132372607(-)	ENSG00000079931.14	ENSG00000079931	MOXD1	0.120021144078656	2.10628519319037	1.76808503745034	0.0778774262684736	0.677488932295746	Junction	Hippocampus
chr7:129717377-129727240(+)	ENSG00000106459.14	ENSG00000106459	NRF1	-0.139833238216199	-0.417991213605302	-1.76808491234898	0.0778774472148987	0.677488932295746	Junction	Hippocampus
chr2:205113578-205118920(+)	ENSG00000116117.17	ENSG00000116117	PARD3B	-0.106339402079578	0.790825929214768	-1.76805058157091	0.077883195584479	0.677488932295746	Junction	Hippocampus
chr2:37146974-37147687(-)	ENSG00000055332.16	ENSG00000055332	EIF2AK2	-0.0705983205929897	2.46828341700997	-1.76801799204106	0.0778886527192109	0.677488932295746	Junction	Hippocampus
chr1:156266679-156267469(-)	ENSG00000198952.8	ENSG00000198952	SMG5	0.0573569000668567	2.68503988648695	1.76795742962929	0.0778987947587717	0.677488932295746	Junction	Hippocampus
chr1:169468253-169468643(-)	ENSG00000117479.12	ENSG00000117479	SLC19A2	0.148247806105077	-0.113498474968818	1.76788499036516	0.0779109271647803	0.677488932295746	Junction	Hippocampus
chr7:129209398-129210362(+)	ENSG00000128602.9	ENSG00000128602	SMO	-0.156340175882214	-0.793789009434348	-1.76780530627018	0.0779242747472709	0.677488932295746	Junction	Hippocampus
chr2:147973525-147975901(-)	ENSG00000115947.13	ENSG00000115947	ORC4	-0.0656645009588296	2.56864213730004	-1.76772375497824	0.0779379370326698	0.677488932295746	Junction	Hippocampus
chr19:10395344-10395434(-)	ENSG00000105401.7	ENSG00000105401	CDC37	0.0574969519763072	3.67116620885127	1.76764260462466	0.0779515340928516	0.677488932295746	Junction	Hippocampus
chr3:197695982-197696953(-)	ENSG00000145016.14	ENSG00000145016	RUBCN	-0.0590728717192251	2.28713128766936	-1.76761199328502	0.07795666364668	0.677488932295746	Junction	Hippocampus
chr5:661331-661435(-)				-0.566186519130352	-1.70010971047303	-1.76760984205209	0.077957024139978	0.677488932295746	Junction	Hippocampus
chr5:154446806-154451090(+)	ENSG00000164576.11	ENSG00000164576	SAP30L	0.0938902870262207	1.00127637669833	1.76757187233996	0.0779633871465921	0.677488932295746	Junction	Hippocampus
chr2:135632002-135633695(+)	ENSG00000048991.16	ENSG00000048991	R3HDM1	-0.131901028015778	-0.0819993505023266	-1.7675564627676	0.0779659696210047	0.677488932295746	Junction	Hippocampus
chr12:19270206-19274515(+)	ENSG00000052126.14	ENSG00000052126	PLEKHA5	0.11669487367524	0.478635577876527	1.76752691633517	0.0779709214728947	0.677488932295746	Junction	Hippocampus
chr9:34552072-34552160(-)	ENSG00000122756.14	ENSG00000122756	CNTFR	-0.104541570955618	1.04085382882849	-1.76751347675487	0.0779731739724136	0.677488932295746	Junction	Hippocampus
chr7:47435405-47437262(-)	ENSG00000136205.16	ENSG00000136205	TNS3	0.139615044927452	-0.169021667962567	1.76750846278845	0.0779740143364611	0.677488932295746	Junction	Hippocampus
chr12:56101362-56101528(+)	ENSG00000065361.14	ENSG00000065361	ERBB3	0.112210215674919	1.62048554797589	1.76749399535141	0.0779764391875737	0.677488932295746	Junction	Hippocampus
chr4:8446591-8449668(+)	ENSG00000155275.18	ENSG00000155275	TRMT44	0.175022794941614	-0.714492760458393	1.76748384682214	0.0779781401940969	0.677488932295746	Junction	Hippocampus
chr16:69937239-69937547(+)	ENSG00000198373.12	ENSG00000198373	WWP2	0.0703712520376538	1.64315321383591	1.76741478802203	0.0779897160236738	0.677488932295746	Junction	Hippocampus
chr9:132901700-132902604(-)	ENSG00000165699.13	ENSG00000165699	TSC1	0.0528580384362261	2.6469790709399	1.76737146590028	0.0779969785161875	0.677488932295746	Junction	Hippocampus
chr1:244845345-244846603(-)	ENSG00000153187.17	ENSG00000153187	HNRNPU	0.093806680024813	1.90874806296053	1.76734921948336	0.0780007081060077	0.677488932295746	Junction	Hippocampus
chrX:149483219-149486924(-)	ENSG00000010404.17	ENSG00000010404	IDS	-0.0538019954619235	7.08922057725452	-1.76734305451499	0.0780017416826652	0.677488932295746	Junction	Hippocampus
chr10:82358869-82738576(+)	ENSG00000185737.12	ENSG00000185737	NRG3	0.0694283068288494	2.18836851627967	1.76733571337565	0.0780029724627514	0.677488932295746	Junction	Hippocampus
chr5:90776577-90777904(+)	ENSG00000164199.15	ENSG00000164199	ADGRV1	-0.0903076345357931	3.14668455605631	-1.76730098362912	0.0780087953001131	0.677488932295746	Junction	Hippocampus
chr5:109381704-109383402(-)	ENSG00000198961.9	ENSG00000198961	PJA2	0.0443870573213036	5.47705589287985	1.76728143047762	0.0780120737649042	0.677488932295746	Junction	Hippocampus
chr12:18084666-18085619(-)	ENSG00000111404.6	ENSG00000111404	RERGL	-0.180435484334925	-0.245435372300958	-1.76727306063246	0.0780134771660826	0.677488932295746	Junction	Hippocampus
chr16:53480770-53481670(+)	ENSG00000103479.15	ENSG00000103479	RBL2	0.0731077961781859	2.65366397221783	1.76726266634295	0.0780152200416488	0.677488932295746	Junction	Hippocampus
chr1:247860713-247864704(+)	ENSG00000162722.8	ENSG00000162722	TRIM58	-0.177383726749726	-0.397036209650744	-1.76726153723595	0.0780154093680021	0.677488932295746	Junction	Hippocampus
chr6:29621293-29621751(-)	ENSG00000204681.10	ENSG00000204681	GABBR1	-0.0487981722707476	5.03203693494609	-1.76725561620701	0.0780164022001764	0.677488932295746	Junction	Hippocampus
chr9:36209321-36211602(+)	ENSG00000122705.16	ENSG00000122705	CLTA	0.0913030724170211	2.18189269061669	1.76724727220773	0.078017801331116	0.677488932295746	Junction	Hippocampus
chr16:84165950-84169858(+)	ENSG00000154099.17	ENSG00000154099	DNAAF1	0.160763468881842	1.08235544002372	1.76723229211898	0.0780203132602775	0.677488932295746	Junction	Hippocampus
chr2:80608319-80647584(+)	ENSG00000066032.18	ENSG00000066032	CTNNA2	0.0582737009483272	3.91729824683003	1.76722936072804	0.078020804816929	0.677488932295746	Junction	Hippocampus
chr20:5106311-5109331(-)	ENSG00000089063.14	ENSG00000089063	TMEM230	0.0597205439257165	3.58864286108693	1.76718283614221	0.0780286067320483	0.677488932295746	Junction	Hippocampus
chr3:74362041-74364466(-)	ENSG00000113805.8	ENSG00000113805	CNTN3	-0.110408785108221	1.00650450112605	-1.76715946485495	0.0780325262080237	0.677488932295746	Junction	Hippocampus
chr14:50420107-50423120(-)	ENSG00000012983.11	ENSG00000012983	MAP4K5	0.0669903959266688	2.65942171089973	1.76714765332079	0.0780345071196786	0.677488932295746	Junction	Hippocampus
chr10:68488630-68493131(-)	ENSG00000122912.14	ENSG00000122912	SLC25A16	-0.0709679106472251	2.38100890643998	-1.76713193300876	0.0780371436359943	0.677488932295746	Junction	Hippocampus
chr18:8636358-8638148(+)	ENSG00000206418.3	ENSG00000206418	RAB12	0.0592020705308649	3.44051734294667	1.76710773402819	0.0780412022860021	0.677488932295746	Junction	Hippocampus
chr10:84477665-84499874(+)	ENSG00000107771.15	ENSG00000107771	CCSER2	0.070565356427128	2.5629575667268	1.76710216932431	0.0780421356218483	0.677488932295746	Junction	Hippocampus
chr1:149655909-149660853(+)	ENSG00000277147.4	ENSG00000277147	LINC00869	-0.137133778200627	1.15110367984194	-1.76710115520987	0.0780423057144251	0.677488932295746	Junction	Hippocampus
chr2:202297514-202297844(+)	ENSG00000055044.10	ENSG00000055044	NOP58	-0.0726569169015765	2.60838740182433	-1.76706427131141	0.0780484922807521	0.677501296865043	Junction	Hippocampus
chr1:151986252-151993751(-)	ENSG00000197747.8	ENSG00000197747	S100A10	-0.138528388955413	1.22680654187584	-1.76696817113839	0.078064613124191	0.677599889329654	Junction	Hippocampus
chr2:61066028-61068848(+)	ENSG00000162929.13	ENSG00000162929	KIAA1841	0.12537777766331	0.682808504021852	1.76689786300501	0.0780764090665627	0.67766093196599	Junction	Hippocampus
chr8:68044591-68053096(+)	ENSG00000046889.18	ENSG00000046889	PREX2	-0.0678278624171951	3.38165667335	-1.76684379721674	0.0780854809416017	0.677671711078439	Junction	Hippocampus
chr12:53077262-53079310(-)	ENSG00000167778.8	ENSG00000167778	SPRYD3	0.0775264638062889	3.6607980984011	1.76683368457608	0.0780871778702341	0.677671711078439	Junction	Hippocampus
chr21:15866345-15870067(+)	ENSG00000155313.15	ENSG00000155313	USP25	0.0691642370043486	2.97133852783408	1.76679548923734	0.0780935874240121	0.677682030095531	Junction	Hippocampus
chr1:43311830-43311993(+)	ENSG00000066056.13	ENSG00000066056	TIE1	-0.187188114168864	-0.797540985809324	-1.76675081544999	0.0781010846709112	0.677682030095531	Junction	Hippocampus
chr17:16439061-16439326(+)	ENSG00000175061.17	ENSG00000175061	LRRC75A-AS1	-0.0944709324665858	3.23959998043367	-1.76673975063834	0.0781029416812756	0.677682030095531	Junction	Hippocampus
chr7:75210600-75212078(-)	ENSG00000277053.4	ENSG00000277053	GTF2IP1	-0.0986479372745862	4.02581016911549	-1.76671306199358	0.0781074209923482	0.677682030095531	Junction	Hippocampus
chr8:116656006-116657214(-)	ENSG00000147677.10	ENSG00000147677	EIF3H	-0.0502707866862033	3.84684651382407	-1.76665260570023	0.0781175685016864	0.677728740266643	Junction	Hippocampus
chr1:206440082-206446074(+)	ENSG00000266028.7	ENSG00000266028	SRGAP2	0.0651985486771414	2.41092175254414	1.76650028617615	0.0781431399116578	0.67790925053552	Junction	Hippocampus
chr21:37129064-37132681(+)	ENSG00000182670.13	ENSG00000182670	TTC3	0.0413893601541915	5.2419844517112	1.76644281488553	0.0781527899727792	0.677951625943745	Junction	Hippocampus
chr5:128147730-128148753(+)	ENSG00000064651.13	ENSG00000064651	SLC12A2	0.072192253110834	3.98304629365261	1.76635567908316	0.0781674228894329	0.678000095590741	Junction	Hippocampus
chr17:47491193-47492393(-)	ENSG00000228782.7	ENSG00000228782	CTD-2026D20.3	0.1019066793493	0.632978267915408	1.76633596060658	0.0781707345694968	0.678000095590741	Junction	Hippocampus
chr5:172350590-172353887(-)	ENSG00000174705.12	ENSG00000174705	SH3PXD2B	-0.117946230780734	0.435396520865824	-1.76632440888258	0.0781726747125078	0.678000095590741	Junction	Hippocampus
chr12:131990105-131990635(+)	ENSG00000183495.13	ENSG00000183495	EP400	-0.0731907397246684	1.96247714141098	-1.76616244910893	0.078199880435398	0.678153852941019	Junction	Hippocampus
chr20:13771484-13772514(-)	ENSG00000089048.14	ENSG00000089048	ESF1	0.0662192079673112	2.03070150815935	1.76613122481485	0.0782051263280978	0.678153852941019	Junction	Hippocampus
chr1:179094218-179094967(+)	ENSG00000186283.13	ENSG00000186283	TOR3A	-0.0775569542222266	1.66680626114459	-1.76600931440606	0.078225610855765	0.678153852941019	Junction	Hippocampus
chr16:1450667-1451622(-)	ENSG00000103249.17	ENSG00000103249	CLCN7	0.0836601043398243	1.69042913064624	1.76592169947121	0.0782403354453638	0.678153852941019	Junction	Hippocampus
chr15:71893178-71893678(-)	ENSG00000066933.15	ENSG00000066933	MYO9A	-0.115065590921987	0.153255693885198	-1.76590689113359	0.0782428243623701	0.678153852941019	Junction	Hippocampus
chr4:170087249-170088395(-)	ENSG00000109576.13	ENSG00000109576	AADAT	0.102296968334501	0.723384095632609	1.76590473712396	0.0782431864037531	0.678153852941019	Junction	Hippocampus
chr15:42178339-42178449(-)	ENSG00000166887.15	ENSG00000166887	VPS39	0.0571181184120652	3.05170803574858	1.76587196874207	0.0782486942129383	0.678153852941019	Junction	Hippocampus
chr18:3582249-3656083(-)	ENSG00000170579.15	ENSG00000170579	DLGAP1	0.0824317633447071	2.48705998551663	1.76581889915575	0.0782576149824497	0.678153852941019	Junction	Hippocampus
chr18:21799975-21803906(+)	ENSG00000101752.11	ENSG00000101752	MIB1	0.039130438645335	3.48570384576271	1.76576108430497	0.0782673343565773	0.678153852941019	Junction	Hippocampus
chr16:5003574-5005913(+)	ENSG00000103184.11	ENSG00000103184	SEC14L5	0.0906039189543974	2.26332814056846	1.76575355345258	0.0782686004563714	0.678153852941019	Junction	Hippocampus
chr20:45902605-45904799(-)	ENSG00000100979.14	ENSG00000100979	PLTP	0.0857492673745639	2.18230245851883	1.76573154239254	0.0782723010894259	0.678153852941019	Junction	Hippocampus
chr1:58481175-58506059(-)	ENSG00000162600.11	ENSG00000162600	OMA1	0.10174054832375	0.475762485286701	1.76570152924006	0.0782773473132894	0.678153852941019	Junction	Hippocampus
chr2:152132169-152133172(-)	ENSG00000115145.9	ENSG00000115145	STAM2	-0.0509593638210303	2.45370212962356	-1.76569813414795	0.0782779181595965	0.678153852941019	Junction	Hippocampus
chr7:14621495-14672928(-)	ENSG00000136267.13	ENSG00000136267	DGKB	-0.0956349569145347	3.20503965800533	-1.76560629692578	0.0782933608398061	0.678153852941019	Junction	Hippocampus
chr19:7623290-7623730(-)	ENSG00000076924.11	ENSG00000076924	XAB2	-0.075999407846563	1.49162122834662	-1.76559771459879	0.0782948041087846	0.678153852941019	Junction	Hippocampus
chr17:1714015-1714370(-)	ENSG00000186594.13	ENSG00000186594	MIR22HG	-0.183211188439842	-0.73405006321889	-1.76555485707377	0.0783020116795613	0.678153852941019	Junction	Hippocampus
chr7:149878791-149879334(+)	ENSG00000171130.17	ENSG00000171130	ATP6V0E2	0.0725712250687689	4.75338036820368	1.76551468095455	0.0783087687969561	0.678153852941019	Junction	Hippocampus
chr6:161108860-161109754(+)	ENSG00000085511.19	ENSG00000085511	MAP3K4	0.092485698277375	1.21106795788668	1.76551214625242	0.0783091951179225	0.678153852941019	Junction	Hippocampus
chr14:77715880-77717495(+)	ENSG00000119705.9	ENSG00000119705	SLIRP	0.060394523993524	4.90922881800706	1.76545475627855	0.0783188482584841	0.678153852941019	Junction	Hippocampus
chr1:20649232-20650433(+)	ENSG00000158828.6	ENSG00000158828	PINK1	0.0523107489787025	4.60206495220769	1.76545044611252	0.0783195732787083	0.678153852941019	Junction	Hippocampus
chr15:85730708-85734991(+)	ENSG00000170776.20	ENSG00000170776	AKAP13	-0.0802839968940567	1.45095334175342	-1.7654405485328	0.0783212381878799	0.678153852941019	Junction	Hippocampus
chr6:57930292-57959027(-)	ENSG00000283352.1	ENSG00000283352	GUSBP1	-0.102248210596754	1.00605483435031	-1.76540415378156	0.0783273605348339	0.678153852941019	Junction	Hippocampus
chr16:2514183-2519217(+)	ENSG00000185883.11	ENSG00000185883	ATP6V0C	-0.0528815175935676	4.49287721527786	-1.76539649698661	0.0783286486152866	0.678153852941019	Junction	Hippocampus
chr14:71528741-71529311(+)	ENSG00000197555.9	ENSG00000197555	SIPA1L1	-0.145758115728623	-0.449067749854337	-1.76539528806411	0.0783288519904018	0.678153852941019	Junction	Hippocampus
chr2:64251984-64252419(+)	ENSG00000225889.7	ENSG00000225889	AC074289.1	0.199086532755759	-0.818921674414183	1.76539352118541	0.0783291492303812	0.678153852941019	Junction	Hippocampus
chr3:52524214-52524299(+)	ENSG00000010327.10	ENSG00000010327	STAB1	-0.18088186510081	0.633913452650121	-1.76539347216791	0.0783291574765519	0.678153852941019	Junction	Hippocampus
chr7:11376658-11379069(-)	ENSG00000005108.15	ENSG00000005108	THSD7A	-0.157610388183563	-0.716535727316704	-1.76537798500556	0.078331762903803	0.678153852941019	Junction	Hippocampus
chr5:80078970-80079061(+)	ENSG00000113296.14	ENSG00000113296	THBS4	-0.0993598868674228	1.43366045899233	-1.76537716103286	0.0783319015238812	0.678153852941019	Junction	Hippocampus
chr12:50671399-50674473(+)	ENSG00000066084.12	ENSG00000066084	DIP2B	0.0694746774194777	2.67147258687065	1.76536821717039	0.0783334061969683	0.678153852941019	Junction	Hippocampus
chr4:88504598-88505672(+)	ENSG00000138646.8	ENSG00000138646	HERC5	-0.158648319094421	-0.75574078056779	-1.76535807876113	0.0783351118635158	0.678153852941019	Junction	Hippocampus
chr17:39083541-39087606(-)	ENSG00000161381.13	ENSG00000161381	PLXDC1	0.136220360185761	-0.008116600155612	1.76533682357923	0.0783386878931201	0.678153852941019	Junction	Hippocampus
chr3:121634419-121635734(-)	ENSG00000180353.10	ENSG00000180353	HCLS1	-0.159957821804833	0.293660450352225	-1.76526712710142	0.0783504147540873	0.678153852941019	Junction	Hippocampus
chr14:92442817-92443399(+)	ENSG00000140090.17	ENSG00000140090	SLC24A4	0.171046166682122	0.0358572919254567	1.76525761476753	0.0783520153740173	0.678153852941019	Junction	Hippocampus
chr7:17322608-17327758(+)	ENSG00000106546.12	ENSG00000106546	AHR	-0.117296737071013	0.538847574193354	-1.76525085260096	0.0783531532454685	0.678153852941019	Junction	Hippocampus
chr17:79106789-79115493(-)	ENSG00000167281.18	ENSG00000167281	RBFOX3	-0.0934138744128259	1.27335402754644	-1.76522655446296	0.0783572420106454	0.678153852941019	Junction	Hippocampus
chr2:158015887-158021373(+)	ENSG00000007001.12	ENSG00000007001	UPP2	-0.172135033813696	-0.493320962508646	-1.76516364570096	0.0783678287823981	0.678154894059811	Junction	Hippocampus
chr14:20356690-20357050(+)	ENSG00000129484.13	ENSG00000129484	PARP2	0.0726434660226474	1.8877530640191	1.76514689736565	0.0783706475184912	0.678154894059811	Junction	Hippocampus
chr4:154547065-154547710(-)	ENSG00000171566.11	ENSG00000171566	PLRG1	-0.0543703673756523	2.89485166293729	-1.76512477035932	0.078374371609153	0.678154894059811	Junction	Hippocampus
chr11:40140854-40241518(-)	ENSG00000148948.7	ENSG00000148948	LRRC4C	-0.263950898182302	-1.19599261148961	-1.76511254253452	0.078376429677935	0.678154894059811	Junction	Hippocampus
chr11:103316621-103321028(+)	ENSG00000187240.13	ENSG00000187240	DYNC2H1	-0.062003196354217	2.44352084844767	-1.76504787079261	0.078387315332347	0.678196885070776	Junction	Hippocampus
chr9:84724357-84727653(+)	ENSG00000148053.15	ENSG00000148053	NTRK2	-0.0697681192865292	6.70419068725668	-1.76498553202282	0.0783978094665373	0.678196885070776	Junction	Hippocampus
chr2:219381437-219381544(-)	ENSG00000123992.18	ENSG00000123992	DNPEP	-0.0848205209115651	1.22331266142716	-1.76497291016815	0.0783999343745115	0.678196885070776	Junction	Hippocampus
chr2:62979336-62990715(+)	ENSG00000115504.14	ENSG00000115504	EHBP1	-0.0883368236782948	0.922599295970001	-1.7649239414394	0.078408178778241	0.678196885070776	Junction	Hippocampus
chr3:141553941-141555839(+)	ENSG00000155903.11	ENSG00000155903	RASA2	-0.102994888180347	1.03756441856248	-1.76489710321541	0.0784126975778385	0.678196885070776	Junction	Hippocampus
chr17:43196592-43196941(+)	ENSG00000188554.13	ENSG00000188554	NBR1	0.0412502981035858	4.04126005577117	1.76489003367016	0.0784138879251831	0.678196885070776	Junction	Hippocampus
chr12:89601434-89603042(-)	ENSG00000070961.15	ENSG00000070961	ATP2B1	0.0799282506242982	3.98804118569348	1.76486672520609	0.0784178126341798	0.678196885070776	Junction	Hippocampus
chr12:122557510-122557599(+)	ENSG00000184445.11	ENSG00000184445	KNTC1	0.124465445594566	0.0332209911909599	1.76484135186979	0.0784220852114928	0.678196885070776	Junction	Hippocampus
chr18:24160070-24161515(+)	ENSG00000154040.20	ENSG00000154040	CABYR	0.176250961255625	-0.269075662631707	1.76482887080333	0.078424186948999	0.678196885070776	Junction	Hippocampus
chr16:50787853-50791557(+)	ENSG00000083799.17	ENSG00000083799	CYLD	0.0586494832559885	2.73624943554386	1.76479222828585	0.0784303575973841	0.678209021613898	Junction	Hippocampus
chr14:104773981-104774937(-)	ENSG00000142208.15	ENSG00000142208	AKT1	0.0504256671372965	3.12977692575389	1.76475438909481	0.078436730183594	0.678215985718651	Junction	Hippocampus
chr5:168385415-168397723(+)	ENSG00000113645.14	ENSG00000113645	WWC1	-0.0719789447165785	2.01308046469566	-1.76473083323637	0.0784406974942163	0.678215985718651	Junction	Hippocampus
chr17:38770540-38771013(-)	ENSG00000276293.4	ENSG00000276293	PIP4K2B	0.0510761598138483	3.64140995640582	1.76468814525167	0.0784478874821497	0.678236931792648	Junction	Hippocampus
chr21:45732798-45735391(+)	ENSG00000183570.16	ENSG00000183570	PCBP3	-0.244692336861871	-0.932799932227784	-1.76462604974976	0.0784583472627349	0.678276521147037	Junction	Hippocampus
chr4:505928-507404(+)	ENSG00000174227.15	ENSG00000174227	PIGG	-0.0675962038914942	1.93959814835066	-1.76460435489323	0.0784620019577323	0.678276521147037	Junction	Hippocampus
chr6:142775126-142776146(-)	ENSG00000010818.8	ENSG00000010818	HIVEP2	0.0685894230072693	2.8546751403748	1.76456062582923	0.0784693689372759	0.678280950706987	Junction	Hippocampus
chrX:47226403-47226582(+)	ENSG00000102225.15	ENSG00000102225	CDK16	-0.0532405622555538	3.96016699576699	-1.76454471342285	0.0784720498203093	0.678280950706987	Junction	Hippocampus
chr20:32210193-32215268(+)	ENSG00000101346.12	ENSG00000101346	POFUT1	-0.0991631378956116	0.499144130065236	-1.7644996108214	0.0784796490022399	0.678301099387854	Junction	Hippocampus
chr13:60483847-60485798(+)	ENSG00000083544.13	ENSG00000083544	TDRD3	-0.0720728871366177	1.63208830784749	-1.76447428329519	0.0784839166135273	0.678301099387854	Junction	Hippocampus
chr5:50759733-50760291(+)	ENSG00000151883.17	ENSG00000151883	PARP8	-0.0770439607573539	2.53537179020862	-1.76437896781764	0.0784999786818954	0.678398704117352	Junction	Hippocampus
chr16:56839605-56841704(+)	ENSG00000102900.12	ENSG00000102900	NUP93	0.0947880241927881	1.98793421521429	1.76431947778033	0.0785100049948305	0.678411049418908	Junction	Hippocampus
chr3:62544860-62549902(-)	ENSG00000163618.17	ENSG00000163618	CADPS	0.120531288420363	1.82223193823219	1.76431390371593	0.0785109444883345	0.678411049418908	Junction	Hippocampus
chr19:40572381-40575410(+)	ENSG00000160460.15	ENSG00000160460	SPTBN4	0.0680230407496248	2.34734066870289	1.76414747004899	0.0785390006660118	0.678437524750209	Junction	Hippocampus
chr6:70180357-70180460(+)	ENSG00000082293.12	ENSG00000082293	COL19A1	-0.165990839708528	0.0107415129408099	-1.76413580130038	0.0785409680061087	0.678437524750209	Junction	Hippocampus
chr17:8623498-8630653(-)	ENSG00000133026.12	ENSG00000133026	MYH10	0.160461229324617	-0.707352928939499	1.76412435843904	0.0785428973009285	0.678437524750209	Junction	Hippocampus
chr1:1641114-1641661(-)	ENSG00000248333.8	ENSG00000248333	CDK11B	-0.165763269049374	0.224791058992533	-1.76411856519796	0.078543874070517	0.678437524750209	Junction	Hippocampus
chr7:148797860-148797936(+)	ENSG00000055130.15	ENSG00000055130	CUL1	0.0516482114504322	2.65694818078654	1.76409283138722	0.0785482130404312	0.678437524750209	Junction	Hippocampus
chr7:16258483-16258919(-)	ENSG00000214960.9	ENSG00000214960	ISPD	-0.0853869336419115	3.39422914669604	-1.76407770764713	0.0785507631409716	0.678437524750209	Junction	Hippocampus
chr7:95411744-95412311(-)	ENSG00000105854.12	ENSG00000105854	PON2	-0.0934697602844423	2.25258847481179	-1.76403856102485	0.0785573641916039	0.678437524750209	Junction	Hippocampus
chr6:130904541-130908820(-)	ENSG00000079819.17	ENSG00000079819	EPB41L2	-0.0590942664038457	3.55697740267073	-1.76402120269988	0.0785602913626736	0.678437524750209	Junction	Hippocampus
chr11:113214512-113221295(+)	ENSG00000149294.16	ENSG00000149294	NCAM1	-0.0607241734802854	3.89980080916587	-1.76398673909677	0.0785661032971184	0.678437524750209	Junction	Hippocampus
chr5:55327779-55328698(+)	ENSG00000039123.15	ENSG00000039123	SKIV2L2	0.0434944102874323	2.91041456113423	1.76398110581528	0.0785670533258751	0.678437524750209	Junction	Hippocampus
chr10:87060242-87060687(-)	ENSG00000148672.8	ENSG00000148672	GLUD1	-0.0612196609262886	5.30116655231708	-1.76397910329531	0.0785673910445387	0.678437524750209	Junction	Hippocampus
chr10:103396033-103396408(-)	ENSG00000173915.13	ENSG00000173915	USMG5	0.100116851929672	1.04632758699472	1.76395631459153	0.0785712343709588	0.678437524750209	Junction	Hippocampus
chr16:14945982-14948929(+)	ENSG00000183426.16	ENSG00000183426	NPIPA1	-0.118854008955117	3.54776434105845	-1.76391542987699	0.0785781299837759	0.678452373957558	Junction	Hippocampus
chr1:48385350-48395266(-)	ENSG00000132122.11	ENSG00000132122	SPATA6	0.0740799102646199	1.64639221951822	1.763870876825	0.0785856448611192	0.678452373957558	Junction	Hippocampus
chr11:120211511-120225660(+)	ENSG00000184232.8	ENSG00000184232	OAF	-0.129381180578877	0.267899064932284	-1.76385818099581	0.0785877864066405	0.678452373957558	Junction	Hippocampus
chr2:115162029-115309238(+)	ENSG00000175497.16	ENSG00000175497	DPP10	0.312364858920927	-0.416137221431603	1.76383302537561	0.0785920298233617	0.678452373957558	Junction	Hippocampus
chr19:1446342-1452983(+)	ENSG00000115266.11	ENSG00000115266	APC2	0.0776317058993846	1.65172625796028	1.76378243800528	0.0786005638030221	0.678481119366431	Junction	Hippocampus
chr15:49920411-49923378(-)	ENSG00000104043.14	ENSG00000104043	ATP8B4	-0.165681576310911	-0.638923695884227	-1.76371715807041	0.0786115775053856	0.678481119366431	Junction	Hippocampus
chr15:76767089-76771723(-)	ENSG00000140386.12	ENSG00000140386	SCAPER	0.0872345265671835	1.16922610809632	1.76368558267813	0.0786169051992407	0.678481119366431	Junction	Hippocampus
chr12:102044213-102046053(-)	ENSG00000120860.10	ENSG00000120860	CCDC53	-0.0531056705026805	3.28933996582772	-1.763654668773	0.0786221215666348	0.678481119366431	Junction	Hippocampus
chr3:62319233-62319720(+)	ENSG00000114405.10	ENSG00000114405	C3orf14	-0.157637539924588	-0.529316004928905	-1.76364262804635	0.0786241533778604	0.678481119366431	Junction	Hippocampus
chr2:176329427-176330583(+)	ENSG00000128654.13	ENSG00000128654	MTX2	0.0649549167815004	2.95766505650684	1.7636310984838	0.0786260989729587	0.678481119366431	Junction	Hippocampus
chr20:32316875-32326770(+)	ENSG00000101350.7	ENSG00000101350	KIF3B	-0.0527275837718624	3.33329926141035	-1.76361542656319	0.0786287436473788	0.678481119366431	Junction	Hippocampus
chr7:158757434-158759485(-)	ENSG00000117868.15	ENSG00000117868	ESYT2	-0.153511022896189	-0.145413446737759	-1.76357572701703	0.0786354433668429	0.678488056036019	Junction	Hippocampus
chr2:24564431-24584475(+)	ENSG00000084676.15	ENSG00000084676	NCOA1	-0.0595384504902355	3.31183281492331	-1.76355414413434	0.078639085902913	0.678488056036019	Junction	Hippocampus
chr21:45510262-45511110(+)	ENSG00000182871.14	ENSG00000182871	COL18A1	0.147599918889428	0.022932558271598	1.76339237028182	0.0786663928126388	0.678584761590601	Junction	Hippocampus
chr14:102027834-102027936(+)	ENSG00000197102.10	ENSG00000197102	DYNC1H1	0.0494361039146774	4.69840410720517	1.76338093782614	0.0786683228676992	0.678584761590601	Junction	Hippocampus
chr9:100427394-100441905(+)	ENSG00000066697.14	ENSG00000066697	MSANTD3	0.186835928438026	-0.749849985123125	1.76336312974605	0.078671329348296	0.678584761590601	Junction	Hippocampus
chr6:149379519-149397603(+)	ENSG00000055208.18	ENSG00000055208	TAB2	-0.081683614436548	3.03991061161127	-1.76334282171138	0.0786747580027091	0.678584761590601	Junction	Hippocampus
chr6:35637159-35642719(-)	ENSG00000096060.14	ENSG00000096060	FKBP5	-0.150365011450129	1.88559533004295	-1.76331626597434	0.078679241655962	0.678584761590601	Junction	Hippocampus
chr2:86199534-86206105(+)	ENSG00000132313.14	ENSG00000132313	MRPL35	0.0893830697297599	3.06782737078714	1.76330788624251	0.0786806565277268	0.678584761590601	Junction	Hippocampus
chr1:169559297-169560553(-)	ENSG00000198734.10	ENSG00000198734	F5	0.270686753729773	-0.62568192254367	1.76325506963643	0.0786895748004413	0.678584761590601	Junction	Hippocampus
chr12:6514921-6516827(+)	ENSG00000010292.12	ENSG00000010292	NCAPD2	0.11857275299088	0.0225856334640843	1.76323002992509	0.0786938031337688	0.678584761590601	Junction	Hippocampus
chr21:33834425-33836440(+)	ENSG00000205726.14	ENSG00000205726	ITSN1	-0.0542959639992695	2.69779372955826	-1.76317037244518	0.0787038779479776	0.678584761590601	Junction	Hippocampus
chr2:74960147-74969408(+)	ENSG00000115350.11	ENSG00000115350	POLE4	-0.0697440418092454	2.08168702545153	-1.76316934988179	0.0787040506452509	0.678584761590601	Junction	Hippocampus
chr14:31121506-31122913(-)	ENSG00000092148.12	ENSG00000092148	HECTD1	0.0533863487396925	2.91521193062111	1.76305821430822	0.0787228218019247	0.678584761590601	Junction	Hippocampus
chr3:27376846-27379248(-)	ENSG00000033867.16	ENSG00000033867	SLC4A7	-0.108833891146262	1.55164824675056	-1.76305291940944	0.0787237162186715	0.678584761590601	Junction	Hippocampus
chr16:89693327-89693397(+)	ENSG00000185324.21	ENSG00000185324	CDK10	0.0850372973656904	1.24640102233125	1.76302428644443	0.0787285530561806	0.678584761590601	Junction	Hippocampus
chr8:144179587-144180177(+)	ENSG00000179832.17	ENSG00000179832	MROH1	-0.0771249829854237	1.6776562801964	-1.76301894056514	0.0787294561383294	0.678584761590601	Junction	Hippocampus
chr4:77756952-77773080(-)	ENSG00000138767.12	ENSG00000138767	CNOT6L	-0.096448249393628	0.598194579430505	-1.76301025293894	0.0787309237615613	0.678584761590601	Junction	Hippocampus
chr22:35746562-35759887(-)	ENSG00000100320.22	ENSG00000100320	RBFOX2	0.116173049408244	0.334902446472616	1.76298852104286	0.0787345950850276	0.678584761590601	Junction	Hippocampus
chr1:169582523-169586228(-)	ENSG00000198734.10	ENSG00000198734	F5	0.263689894336599	-1.16295334057794	1.76298431080647	0.0787353063663184	0.678584761590601	Junction	Hippocampus
chr11:17788414-17878207(-)	ENSG00000129158.10	ENSG00000129158	SERGEF	-0.169453403123729	1.45465404573545	-1.76297930554375	0.0787361519669353	0.678584761590601	Junction	Hippocampus
chr5:52920469-52922776(+)	ENSG00000213949.8	ENSG00000213949	ITGA1	-0.15690498471432	0.119703266494762	-1.7628204423756	0.0787629945315965	0.678671379660852	Junction	Hippocampus
chr4:76179706-76180953(-)	ENSG00000138760.8	ENSG00000138760	SCARB2	-0.0575893352640998	3.25474972957946	-1.76281961488521	0.0787631343693797	0.678671379660852	Junction	Hippocampus
chr9:135866537-135881632(-)	ENSG00000130559.18	ENSG00000130559	CAMSAP1	-0.0567482521345013	2.85065142823007	-1.76275488703635	0.0787740733711942	0.678671379660852	Junction	Hippocampus
chr9:129861613-129863185(+)	ENSG00000136878.12	ENSG00000136878	USP20	-0.0848189047886699	0.935808701481729	-1.76274333037872	0.078776026576078	0.678671379660852	Junction	Hippocampus
chr12:113397393-113398514(-)	ENSG00000135094.10	ENSG00000135094	SDS	-0.165955101233959	0.747786371728706	-1.76272677099673	0.0787788253665034	0.678671379660852	Junction	Hippocampus
chr9:5656691-5689958(+)	ENSG00000107036.11	ENSG00000107036	RIC1	-0.0772146156884555	1.40922954725904	-1.76270582067889	0.0787823664090651	0.678671379660852	Junction	Hippocampus
chr6:129427855-129438645(+)	ENSG00000196569.11	ENSG00000196569	LAMA2	-0.129874252701039	0.817572804587684	-1.76267284447107	0.0787879403423463	0.678671379660852	Junction	Hippocampus
chr6:151014981-151015515(+)	ENSG00000120254.15	ENSG00000120254	MTHFD1L	-0.0993704251454337	0.762858134506057	-1.76265283869664	0.0787913220540942	0.678671379660852	Junction	Hippocampus
chr20:19965025-19970837(+)	ENSG00000132669.12	ENSG00000132669	RIN2	0.100499270897018	0.763215557985288	1.76259361703719	0.078801333387921	0.678671379660852	Junction	Hippocampus
chr10:100218131-100218717(-)	ENSG00000213341.10	ENSG00000213341	CHUK	-0.0634259130076828	2.26048990533572	-1.76257365076486	0.0788047088909111	0.678671379660852	Junction	Hippocampus
chr14:64732902-64736852(+)	ENSG00000126822.16	ENSG00000126822	PLEKHG3	0.100609366280727	2.07606162038644	1.76255968147155	0.0788070706133581	0.678671379660852	Junction	Hippocampus
chr1:44635589-44636029(+)	ENSG00000187147.17	ENSG00000187147	RNF220	0.0516591192858105	3.60745842111858	1.76255954393867	0.0788070938656816	0.678671379660852	Junction	Hippocampus
chr13:95760799-95763642(+)	ENSG00000102580.14	ENSG00000102580	DNAJC3	-0.065158569517052	2.0451594095823	-1.76255289252548	0.0788082184092874	0.678671379660852	Junction	Hippocampus
chr18:5393479-5394676(-)	ENSG00000082397.17	ENSG00000082397	EPB41L3	0.0744052038330827	4.15060110036678	1.76249174233413	0.0788185575868937	0.678719332673533	Junction	Hippocampus
chr10:98422514-98423602(-)	ENSG00000107521.18	ENSG00000107521	HPS1	-0.100413183083242	0.691576769053397	-1.7624501536387	0.0788255899707681	0.678738806269903	Junction	Hippocampus
chr3:193263236-193270603(+)	ENSG00000127252.5	ENSG00000127252	HRASLS	0.118896977520577	0.351939477338563	1.76239850566548	0.0788343240280329	0.67876690571689	Junction	Hippocampus
chr15:76231399-76274411(-)	ENSG00000140374.15	ENSG00000140374	ETFA	-0.0556580863816021	3.01652047548693	-1.76237443042834	0.0788383956002241	0.67876690571689	Junction	Hippocampus
chr11:108252032-108252816(+)	ENSG00000149311.17	ENSG00000149311	ATM	0.0603070408080259	2.05315765799129	1.76231534962794	0.0788483879948809	0.678811855860316	Junction	Hippocampus
chr17:73338941-73348598(-)	ENSG00000069188.16	ENSG00000069188	SDK2	-0.1463835240927	-0.310293591210925	-1.76224268127126	0.0788606798852614	0.678854219307073	Junction	Hippocampus
chr16:69925485-69929447(+)	ENSG00000198373.12	ENSG00000198373	WWP2	0.0755606062079547	1.27722001123488	1.76222894182649	0.0788630040954419	0.678854219307073	Junction	Hippocampus
chr11:75281143-75281961(-)	ENSG00000137486.16	ENSG00000137486	ARRB1	-0.0608915457093527	3.12803409636187	-1.76220163214192	0.0788676240586744	0.678854219307073	Junction	Hippocampus
chr10:112181814-112182793(-)	ENSG00000119927.13	ENSG00000119927	GPAM	-0.101479171000473	1.19395110280249	-1.76214337927805	0.0788774794000324	0.678897973673278	Junction	Hippocampus
chr11:103286387-103287532(+)	ENSG00000187240.13	ENSG00000187240	DYNC2H1	-0.0680802189746641	1.69489370946349	-1.76196369819522	0.0789078845585643	0.679063709593772	Junction	Hippocampus
chr16:22097696-22100193(+)	ENSG00000175267.14	ENSG00000175267	VWA3A	0.192268830837694	-0.984585724493131	1.76195611082546	0.0789091686838811	0.679063709593772	Junction	Hippocampus
chr1:145836867-145837535(+)	ENSG00000186141.8	ENSG00000186141	POLR3C	-0.0863525633050256	0.916839703150749	-1.76194496523161	0.0789110550522211	0.679063709593772	Junction	Hippocampus
chr14:96420933-96437834(+)	ENSG00000140057.8	ENSG00000140057	AK7	0.161563833780965	-0.634525024062697	1.76184606466474	0.0789277953789738	0.67915843538734	Junction	Hippocampus
chr2:20035063-20037315(-)	ENSG00000068697.6	ENSG00000068697	LAPTM4A	-0.0517734491502455	3.92984752688099	-1.76181938341579	0.0789323120564212	0.67915843538734	Junction	Hippocampus
chr8:68127420-68134058(+)	ENSG00000046889.18	ENSG00000046889	PREX2	-0.0824781688900123	2.44167418557562	-1.76179532793528	0.0789363844173175	0.67915843538734	Junction	Hippocampus
chr17:42538486-42538669(+)	ENSG00000108784.9	ENSG00000108784	NAGLU	0.125323502073647	-0.216341386882307	1.76176259673743	0.0789419257691174	0.679165038071087	Junction	Hippocampus
chr17:28921809-28923908(-)	ENSG00000109118.13	ENSG00000109118	PHF12	-0.0728776982151482	1.53137428452759	-1.76166572473194	0.0789583279430746	0.679265073763168	Junction	Hippocampus
chr15:79458446-79463066(+)	ENSG00000169330.8	ENSG00000169330	KIAA1024	0.197417882866509	-0.959618526089476	1.76162625475257	0.0789650117190083	0.679272344882154	Junction	Hippocampus
chr17:156378-161414(-)	ENSG00000272636.3	ENSG00000272636	DOC2B	-0.105040861746554	3.2991556222593	-1.76158489747661	0.0789720155821632	0.679272344882154	Junction	Hippocampus
chr1:117098908-117101379(+)	ENSG00000116830.11	ENSG00000116830	TTF2	0.153418223042297	-0.546265415905728	1.76157614880505	0.0789734972365011	0.679272344882154	Junction	Hippocampus
chr2:100971075-100974802(+)	ENSG00000170485.16	ENSG00000170485	NPAS2	-0.0825752023646955	1.39620518087808	-1.76152327973003	0.078982451501279	0.679282316209123	Junction	Hippocampus
chr14:35634758-35635463(-)	ENSG00000174373.16	ENSG00000174373	RALGAPA1	0.0520158762869392	3.02208008471591	1.76146628844537	0.0789921048601264	0.679282316209123	Junction	Hippocampus
chr9:129140152-129142444(+)	ENSG00000119383.19	ENSG00000119383	PTPA	0.12069499275063	0.51491809702769	1.76142396442053	0.0789992744569925	0.679282316209123	Junction	Hippocampus
chr3:62282870-62292420(+)	ENSG00000144724.19	ENSG00000144724	PTPRG	-0.0812215111821555	3.09585538328431	-1.76141574465928	0.0790006669281291	0.679282316209123	Junction	Hippocampus
chr20:49223434-49224944(+)	ENSG00000124228.14	ENSG00000124228	DDX27	-0.0697231245015118	2.00447835638501	-1.76133637985064	0.0790141127787377	0.679282316209123	Junction	Hippocampus
chr3:33377334-33378102(+)	ENSG00000153558.13	ENSG00000153558	FBXL2	0.0769998804596971	2.26634593731397	1.76132488724281	0.0790160599916855	0.679282316209123	Junction	Hippocampus
chr1:151234497-151236557(+)	ENSG00000143398.19	ENSG00000143398	PIP5K1A	-0.113217009937486	0.871632507538728	-1.76123938349812	0.0790305482734514	0.679282316209123	Junction	Hippocampus
chr9:97281670-97287659(+)	ENSG00000254876.5	ENSG00000254876	RP11-23J9.5	-0.145664987169316	-0.333764811584993	-1.76121784381064	0.0790341984330375	0.679282316209123	Junction	Hippocampus
chr21:26841166-26841857(-)	ENSG00000154734.14	ENSG00000154734	ADAMTS1	-0.174531018667888	1.26996064414372	-1.7612076540675	0.0790359252557668	0.679282316209123	Junction	Hippocampus
chr1:64835507-64836097(-)	ENSG00000162434.11	ENSG00000162434	JAK1	-0.0623332631538645	2.75621385736961	-1.76118010795826	0.0790405935598298	0.679282316209123	Junction	Hippocampus
chr1:243489141-243499755(+)	ENSG00000054282.15	ENSG00000054282	SDCCAG8	0.112966917286916	0.364881385174877	1.76115210215704	0.0790453399998406	0.679282316209123	Junction	Hippocampus
chr4:113359300-113360822(+)	ENSG00000145362.17	ENSG00000145362	ANK2	0.0711573013011365	4.48000550203785	1.76114217168354	0.0790470230783581	0.679282316209123	Junction	Hippocampus
chr4:56355424-56371450(-)	ENSG00000157426.13	ENSG00000157426	AASDH	-0.0814909383622922	1.35201306748401	-1.76108820266208	0.079056170596127	0.679282316209123	Junction	Hippocampus
chr19:4310597-4311841(+)	ENSG00000105255.10	ENSG00000105255	FSD1	0.0898297529265073	1.46835861290503	1.76107950628687	0.0790576446753174	0.679282316209123	Junction	Hippocampus
chr9:19336415-19336685(+)	ENSG00000137145.20	ENSG00000137145	DENND4C	0.0839397921869309	1.38459879694971	1.76107346605256	0.0790586685385217	0.679282316209123	Junction	Hippocampus
chr1:91727807-91729804(-)	ENSG00000069702.10	ENSG00000069702	TGFBR3	-0.109918964606583	0.856148680988305	-1.76106797929861	0.0790595985922067	0.679282316209123	Junction	Hippocampus
chr10:49945091-49952125(+)	ENSG00000204152.10	ENSG00000204152	TIMM23B	-0.0894580993787544	1.60990517116395	-1.76106453377945	0.079060182642974	0.679282316209123	Junction	Hippocampus
chr19:18432215-18432558(+)	ENSG00000130511.15	ENSG00000130511	SSBP4	0.0672349329791072	2.58156178562347	1.76094836555968	0.0790798764076784	0.679282316209123	Junction	Hippocampus
chr1:119921810-119922235(-)	ENSG00000134250.18	ENSG00000134250	NOTCH2	-0.0835338543689606	1.90753746267847	-1.76092144448288	0.0790844408554541	0.679282316209123	Junction	Hippocampus
chr22:50768875-50769040(-)	ENSG00000079974.17	ENSG00000079974	RABL2B	0.0704403914811859	2.52260348887366	1.76090362928586	0.0790874615266505	0.679282316209123	Junction	Hippocampus
chr12:95496099-95504064(+)	ENSG00000111142.13	ENSG00000111142	METAP2	-0.0547470562441418	2.77577360594302	-1.76089072250925	0.0790896500052224	0.679282316209123	Junction	Hippocampus
chr3:32484098-32487937(-)	ENSG00000091317.7	ENSG00000091317	CMTM6	-0.0953670652493154	1.00929771774767	-1.76088898221822	0.0790899450934998	0.679282316209123	Junction	Hippocampus
chr6:69355861-69360868(+)	ENSG00000135298.13	ENSG00000135298	ADGRB3	-0.0570976142534664	2.86649708300788	-1.76086681991228	0.0790937030704127	0.679282316209123	Junction	Hippocampus
chr22:31758634-31760655(+)	ENSG00000100150.16	ENSG00000100150	DEPDC5	0.0682699176624437	1.68019051826431	1.76086049180722	0.079094776129594	0.679282316209123	Junction	Hippocampus
chr1:111780315-111780689(-)	ENSG00000171385.9	ENSG00000171385	KCND3	-0.0527539922801584	2.90641282957168	-1.76082974735496	0.0790999896472539	0.679282316209123	Junction	Hippocampus
chrX:12702011-12704358(+)	ENSG00000169933.12	ENSG00000169933	FRMPD4	0.0807211390114501	1.88455453306415	1.76079514485481	0.0791058577324728	0.679282316209123	Junction	Hippocampus
chr11:112070702-112071037(-)	ENSG00000150773.10	ENSG00000150773	PIH1D2	0.198866807777133	-1.17045670883302	1.76078481990865	0.0791076087633696	0.679282316209123	Junction	Hippocampus
chr1:54043526-54045691(-)	ENSG00000116209.11	ENSG00000116209	TMEM59	0.0546643117533849	5.22006356735116	1.76078044917497	0.0791083500154834	0.679282316209123	Junction	Hippocampus
chr1:31660639-31661065(-)	ENSG00000084636.17	ENSG00000084636	COL16A1	0.0913929840887787	2.11621994671589	1.7607302050465	0.0791168715475273	0.679312841421993	Junction	Hippocampus
chr10:15221061-15248638(-)	ENSG00000148468.16	ENSG00000148468	FAM171A1	-0.0627714849746101	3.39150025753906	-1.7606572769375	0.0791292416740821	0.679312841421993	Junction	Hippocampus
chr19:48327624-48329351(+)	ENSG00000142227.10	ENSG00000142227	EMP3	-0.135563310695543	0.696096898772428	-1.76061201340388	0.0791369201066802	0.679312841421993	Junction	Hippocampus
chr2:241049136-241049816(+)	ENSG00000162804.13	ENSG00000162804	SNED1	-0.114720900831623	0.41362916814998	-1.760577924855	0.0791427032346213	0.679312841421993	Junction	Hippocampus
chr17:42118018-42118296(-)	ENSG00000108773.10	ENSG00000108773	KAT2A	0.061502514349628	2.53110427188234	1.76053396067074	0.0791501622753099	0.679312841421993	Junction	Hippocampus
chr19:49659834-49660712(-)	ENSG00000126456.15	ENSG00000126456	IRF3	0.10984278818229	0.545085283102225	1.76052783168186	0.0791512021759183	0.679312841421993	Junction	Hippocampus
chr9:127787609-127787946(+)	ENSG00000136807.12	ENSG00000136807	CDK9	0.0561401877181505	3.09902456654198	1.76051726831767	0.0791529944795987	0.679312841421993	Junction	Hippocampus
chr1:46406079-46406243(+)	ENSG00000117480.15	ENSG00000117480	FAAH	0.100026885599626	1.37394047361221	1.760480168692	0.0791592894977879	0.679312841421993	Junction	Hippocampus
chr3:184140731-184141924(+)	ENSG00000145191.12	ENSG00000145191	EIF2B5	0.0851168324926876	1.07402409374349	1.76047181847623	0.0791607064083425	0.679312841421993	Junction	Hippocampus
chrX:23335227-23379590(+)	ENSG00000165186.10	ENSG00000165186	PTCHD1	0.204431776810401	-1.00700255993772	1.76043399630884	0.0791671245411701	0.679312841421993	Junction	Hippocampus
chr2:210204683-210205631(-)	ENSG00000115361.7	ENSG00000115361	ACADL	-0.17345081038074	-0.510859075882319	-1.76043376666003	0.0791671635121162	0.679312841421993	Junction	Hippocampus
chr8:140284022-140287607(-)	ENSG00000167632.14	ENSG00000167632	TRAPPC9	-0.0863510512085189	0.999901891109445	-1.7604180177256	0.0791698361123421	0.679312841421993	Junction	Hippocampus
chr8:22727221-22817636(-)	ENSG00000134020.7	ENSG00000134020	PEBP4	0.218257615363056	-0.900081495649318	1.76036916515025	0.0791781268818995	0.679312841421993	Junction	Hippocampus
chr7:101211717-101211845(-)	ENSG00000106397.11	ENSG00000106397	PLOD3	-0.126852844913606	0.209909355771271	-1.76034005790238	0.0791830670093912	0.679312841421993	Junction	Hippocampus
chr12:46365190-46366863(-)	ENSG00000134294.13	ENSG00000134294	SLC38A2	-0.072206298720186	3.3333721778222	-1.76033733194739	0.0791835296756118	0.679312841421993	Junction	Hippocampus
chr17:35636457-35639594(+)	ENSG00000006125.16	ENSG00000006125	AP2B1	-0.0469442783317281	4.5200123576511	-1.76029493795983	0.0791907253338742	0.679333607068477	Junction	Hippocampus
chr6:35857369-35869009(-)	ENSG00000096063.15	ENSG00000096063	SRPK1	0.0741868114977251	1.58398849056005	1.76018160461783	0.0792099643626877	0.679392229859408	Junction	Hippocampus
chr15:41045076-41047407(-)	ENSG00000128908.15	ENSG00000128908	INO80	-0.0890607359080686	0.786348921686648	-1.76017142716105	0.0792116922350447	0.679392229859408	Junction	Hippocampus
chr7:45064002-45064462(+)	ENSG00000136280.15	ENSG00000136280	CCM2	0.0629432810301809	2.74391422339448	1.76015668521971	0.0792141950949414	0.679392229859408	Junction	Hippocampus
chr2:121409048-121409408(-)	ENSG00000074054.17	ENSG00000074054	CLASP1	-0.160387470070871	-0.327512605232384	-1.76014216000159	0.0792166612231249	0.679392229859408	Junction	Hippocampus
chr6:110614667-110621103(-)	ENSG00000155111.14	ENSG00000155111	CDK19	0.095961150297015	1.43946106569016	1.75993051154682	0.0792526025445879	0.679641194191041	Junction	Hippocampus
chr19:12706796-12710620(-)	ENSG00000105576.15	ENSG00000105576	TNPO2	-0.0565366012061473	2.51348863355386	-1.75986928217271	0.0792630027628256	0.679641194191041	Junction	Hippocampus
chr9:5812218-5812888(-)	ENSG00000099219.13	ENSG00000099219	ERMP1	0.0661829258066824	2.71408890421403	1.75983587116369	0.0792686783158593	0.679641194191041	Junction	Hippocampus
chr3:131273575-131349556(+)	ENSG00000114670.13	ENSG00000114670	NEK11	0.114751338602221	0.54302869415526	1.75982289723097	0.079270882296936	0.679641194191041	Junction	Hippocampus
chr1:169529819-169530785(-)	ENSG00000198734.10	ENSG00000198734	F5	0.265742478442933	-1.16435651154055	1.75980211966156	0.0792744120456324	0.679641194191041	Junction	Hippocampus
chr13:79378908-79405703(-)	ENSG00000139746.15	ENSG00000139746	RBM26	0.0568336727705201	2.98698546585871	1.7597912866809	0.0792762524320664	0.679641194191041	Junction	Hippocampus
chr15:43582650-43582861(-)	ENSG00000168781.21	ENSG00000168781	PPIP5K1	0.0917290156044893	1.54541916149913	1.75977434121433	0.0792791313225341	0.679641194191041	Junction	Hippocampus
chr3:4818243-4836773(+)	ENSG00000150995.18	ENSG00000150995	ITPR1	0.102571459121902	3.14685743233817	1.75972499903157	0.079287514625378	0.679672105819438	Junction	Hippocampus
chr1:183549924-183550750(+)	ENSG00000116698.20	ENSG00000116698	SMG7	0.0797557756387181	2.15471760969351	1.75966208973378	0.0792982040489286	0.679722781166526	Junction	Hippocampus
chr8:41614442-41614962(+)	ENSG00000158669.11	ENSG00000158669	GPAT4	0.0645131673035009	2.20770456886271	1.75959765113311	0.079309154548529	0.67976178280584	Junction	Hippocampus
chr16:82164195-82170124(-)	ENSG00000135698.9	ENSG00000135698	MPHOSPH6	0.0766935226548115	2.28277304040199	1.75957908202143	0.0793123103559845	0.67976178280584	Junction	Hippocampus
chr5:140438618-140440118(+)	ENSG00000131503.20	ENSG00000131503	ANKHD1	-0.0583435967758249	3.05651051045248	-1.75952979830244	0.0793206865865117	0.679792619110246	Junction	Hippocampus
chr11:57742248-57742862(+)	ENSG00000211450.9	ENSG00000211450	C11orf31	0.0678650322691984	3.39510826701005	1.75947878910954	0.0793293568381699	0.679795162268529	Junction	Hippocampus
chr14:79805191-79861341(+)	ENSG00000021645.18	ENSG00000021645	NRXN3	0.135271489638311	0.142877735566309	1.75947182818457	0.0793305400764919	0.679795162268529	Junction	Hippocampus
chr2:196141298-196143559(-)	ENSG00000081320.10	ENSG00000081320	STK17B	-0.116453735032672	0.808846742079138	-1.75941509448009	0.0793401843743331	0.679836856593055	Junction	Hippocampus
chr7:150949050-150950167(-)	ENSG00000055118.14	ENSG00000055118	KCNH2	0.124104733878796	0.175011249493268	1.7593425718025	0.0793525140713659	0.679866884430876	Junction	Hippocampus
chr1:6587292-6587477(+)	ENSG00000204859.12	ENSG00000204859	ZBTB48	-0.129504941897438	-0.157328730336327	-1.759338202991	0.0793532568699904	0.679866884430876	Junction	Hippocampus
chr11:68793403-68794803(-)	ENSG00000110090.12	ENSG00000110090	CPT1A	-0.0907112065339449	1.14526759730676	-1.75926577103103	0.0793655727995318	0.679866884430876	Junction	Hippocampus
chr10:5426722-5429169(+)	ENSG00000173848.18	ENSG00000173848	NET1	0.107475612375385	0.983107436292102	1.75921232375224	0.0793746616796091	0.679866884430876	Junction	Hippocampus
chr10:68907008-68910306(+)	ENSG00000107625.12	ENSG00000107625	DDX50	-0.0620841894208313	1.84860793924431	-1.75920457453776	0.0793759795287611	0.679866884430876	Junction	Hippocampus
chr1:59904517-59904870(-)	ENSG00000134716.9	ENSG00000134716	CYP2J2	0.162715864315822	-0.476741758534683	1.75919788921354	0.0793771164646529	0.679866884430876	Junction	Hippocampus
chr1:88784825-88786103(+)	ENSG00000065243.19	ENSG00000065243	PKN2	-0.0605215491844384	2.25727511664933	-1.75919101929994	0.0793782848064854	0.679866884430876	Junction	Hippocampus
chr6:129486623-129491900(+)	ENSG00000196569.11	ENSG00000196569	LAMA2	-0.141392618642197	0.297011053402705	-1.75916964599481	0.0793819197784507	0.679866884430876	Junction	Hippocampus
chr21:41241948-41243375(+)	ENSG00000182240.15	ENSG00000182240	BACE2	-0.153129031442027	-0.791743679320601	-1.75907042188649	0.0793987966673584	0.679940887548906	Junction	Hippocampus
chr1:243843283-243850039(-)	ENSG00000117020.16	ENSG00000117020	AKT3	-0.130155711686346	1.81541590575578	-1.75903606107381	0.0794046417324476	0.679940887548906	Junction	Hippocampus
chr4:78470092-78472179(+)	ENSG00000138759.17	ENSG00000138759	FRAS1	0.162214148968567	0.325004252644019	1.75898530094322	0.0794132771031333	0.679940887548906	Junction	Hippocampus
chr6:36470258-36474788(+)	ENSG00000112078.13	ENSG00000112078	KCTD20	0.0679951224170661	2.46431015991871	1.75897328712038	0.0794153210204305	0.679940887548906	Junction	Hippocampus
chr8:135582074-135645058(+)	ENSG00000131773.13	ENSG00000131773	KHDRBS3	0.206518344107315	-1.00068021172249	1.75890734373672	0.0794265407640019	0.679940887548906	Junction	Hippocampus
chr11:47182765-47183003(-)	ENSG00000165912.15	ENSG00000165912	PACSIN3	0.126335301676484	-0.0238067721219115	1.75890033211962	0.0794277338111377	0.679940887548906	Junction	Hippocampus
chr20:35869552-35870954(+)	ENSG00000025293.16	ENSG00000025293	PHF20	-0.0551388942895898	2.99895327520723	-1.75889649113402	0.0794283873722613	0.679940887548906	Junction	Hippocampus
chr6:158083598-158084000(+)	ENSG00000078269.13	ENSG00000078269	SYNJ2	0.0814331936867236	2.57664495814167	1.75889009967211	0.0794294749182314	0.679940887548906	Junction	Hippocampus
chr11:74845272-74848114(-)	ENSG00000166435.15	ENSG00000166435	XRRA1	-0.148988004679883	-0.40551674152988	-1.75886600415409	0.0794335750259222	0.679940887548906	Junction	Hippocampus
chr2:271940-272036(+)	ENSG00000143727.15	ENSG00000143727	ACP1	0.0689385447127551	3.48797969830695	1.75876263828696	0.079451165783958	0.679992322397026	Junction	Hippocampus
chr8:39223239-39232026(+)	ENSG00000197140.14	ENSG00000197140	ADAM32	-0.138765868004457	-0.200882106089744	-1.75875402629383	0.0794526315126887	0.679992322397026	Junction	Hippocampus
chr6:31972758-31978902(+)	ENSG00000204344.14	ENSG00000204344	STK19	-0.0984278399297443	0.412681220060089	-1.75873772498332	0.079455405994661	0.679992322397026	Junction	Hippocampus
chr4:173314177-173317633(+)	ENSG00000109586.11	ENSG00000109586	GALNT7	0.0912416980608617	1.32648504370574	1.75865674562006	0.0794691898493637	0.679992322397026	Junction	Hippocampus
chr3:125476757-125480246(-)	ENSG00000114520.10	ENSG00000114520	SNX4	-0.0646103551068834	2.17178902284965	-1.75865467883067	0.0794695416722504	0.679992322397026	Junction	Hippocampus
chr2:152658021-152658947(-)	ENSG00000196504.15	ENSG00000196504	PRPF40A	-0.0726867566269068	2.69439272289671	-1.75857489361846	0.0794831242234201	0.679992322397026	Junction	Hippocampus
chr7:75544801-75545087(-)	ENSG00000127946.16	ENSG00000127946	HIP1	0.0902431134967309	1.32479542790304	1.75855801858747	0.0794859972538593	0.679992322397026	Junction	Hippocampus
chr7:151034600-151034723(+)	ENSG00000197150.12	ENSG00000197150	ABCB8	0.0715670041286538	1.68435900663095	1.758556870024	0.0794861928037114	0.679992322397026	Junction	Hippocampus
chr7:32580891-32583791(+)	ENSG00000105778.17	ENSG00000105778	AVL9	0.0647646562255234	2.49391173527149	1.75852845042522	0.079491031536746	0.679992322397026	Junction	Hippocampus
chr9:33971738-33973182(-)	ENSG00000137073.20	ENSG00000137073	UBAP2	0.325825356768004	-1.25149534230788	1.75849455008587	0.0794968037375092	0.679992322397026	Junction	Hippocampus
chr11:3731579-3735190(-)	ENSG00000110713.15	ENSG00000110713	NUP98	-0.05942906942551	2.42453350678091	-1.75847937092292	0.079499388400001	0.679992322397026	Junction	Hippocampus
chr9:109093592-109106507(-)	ENSG00000106771.12	ENSG00000106771	TMEM245	0.0537256723610119	3.39480989078549	1.75842306403751	0.0795089767673664	0.679992322397026	Junction	Hippocampus
chr15:85114038-85115438(+)	ENSG00000073417.14	ENSG00000073417	PDE8A	-0.0766962630674863	2.61102531803324	-1.75841114054036	0.0795110073128301	0.679992322397026	Junction	Hippocampus
chr2:202300368-202302920(+)	ENSG00000055044.10	ENSG00000055044	NOP58	-0.0872908154635187	2.2670914933432	-1.75839976904304	0.0795129438933689	0.679992322397026	Junction	Hippocampus
chr8:32759437-32760199(+)	ENSG00000157168.18	ENSG00000157168	NRG1	-0.174264636201341	-0.250746386967605	-1.75839503105481	0.0795137507901898	0.679992322397026	Junction	Hippocampus
chr20:37996954-37999187(-)	ENSG00000101407.12	ENSG00000101407	TTI1	0.136866322947701	-0.152687623362875	1.75838147192697	0.0795160599964639	0.679992322397026	Junction	Hippocampus
chr6:27360222-27363178(-)	ENSG00000204789.4	ENSG00000204789	ZNF204P	0.086844582054808	2.37472054747512	1.75821378704797	0.0795446223300806	0.680099864737464	Junction	Hippocampus
chr6:7575489-7576293(+)	ENSG00000096696.13	ENSG00000096696	DSP	-0.191781245038686	0.0831758934946266	-1.75819347946559	0.079548081957881	0.680099864737464	Junction	Hippocampus
chr1:220232864-220272222(-)	ENSG00000118873.15	ENSG00000118873	RAB3GAP2	0.0605023980540626	2.23732990901948	1.75818917133051	0.0795488159135195	0.680099864737464	Junction	Hippocampus
chr7:1486775-1486921(-)	ENSG00000164880.15	ENSG00000164880	INTS1	-0.0764094958583692	1.97375613735619	-1.75818801568847	0.0795490127954703	0.680099864737464	Junction	Hippocampus
chr19:38548421-38561112(+)	ENSG00000196218.12	ENSG00000196218	RYR1	-0.110507168934455	1.01786519238859	-1.75813439466149	0.0795581484253422	0.680099864737464	Junction	Hippocampus
chr9:111370766-111371620(-)	ENSG00000136813.14	ENSG00000136813	KIAA0368	0.0914553977723154	4.42610778061252	1.75810098509933	0.0795638409797575	0.680099864737464	Junction	Hippocampus
chr3:12936698-12941570(-)	ENSG00000144711.13	ENSG00000144711	IQSEC1	-0.0649317700093864	3.26644129276266	-1.75807737276855	0.079567864414032	0.680099864737464	Junction	Hippocampus
chr8:99103121-99111097(+)	ENSG00000132549.18	ENSG00000132549	VPS13B	-0.0949888677149066	1.19562887670223	-1.75805357272162	0.0795719200023554	0.680099864737464	Junction	Hippocampus
chr1:231750077-231767139(+)	ENSG00000270106.5	ENSG00000270106	TSNAX-DISC1	0.0951311086947052	0.960010441416688	1.75805324602779	0.0795719756729869	0.680099864737464	Junction	Hippocampus
chr3:149966587-149968357(-)	ENSG00000070087.13	ENSG00000070087	PFN2	0.0663450653771953	6.35670142986935	1.75802704386288	0.0795764407859968	0.680099864737464	Junction	Hippocampus
chr6:126021281-126038704(+)	ENSG00000066651.17	ENSG00000066651	TRMT11	-0.0686457773633512	2.63912764636688	-1.75795722040995	0.079588340404878	0.680129691002455	Junction	Hippocampus
chr6:38192598-38256408(-)	ENSG00000183826.16	ENSG00000183826	BTBD9	-0.059571390497319	2.51712349153832	-1.75795046296422	0.0795894921154808	0.680129691002455	Junction	Hippocampus
chr8:62589795-62746931(+)	ENSG00000185942.11	ENSG00000185942	NKAIN3	-0.0956555268953214	2.87595614418182	-1.75782797293654	0.0796103711585864	0.68021947379599	Junction	Hippocampus
chr4:88396988-88398141(+)	ENSG00000138642.14	ENSG00000138642	HERC6	-0.113464521581112	0.683355448614498	-1.75782418137011	0.0796110175215424	0.68021947379599	Junction	Hippocampus
chr17:7414494-7414662(+)	ENSG00000169992.9	ENSG00000169992	NLGN2	-0.0773834447720016	2.19088264387686	-1.75777258508533	0.0796198137650274	0.68021947379599	Junction	Hippocampus
chr15:43517701-43520640(+)	ENSG00000166963.12	ENSG00000166963	MAP1A	0.0511297079433134	5.1516358749655	1.75776421691831	0.0796212404625593	0.68021947379599	Junction	Hippocampus
chr9:14688308-14690336(-)	ENSG00000175893.11	ENSG00000175893	ZDHHC21	0.118028238620445	0.889889300044058	1.75772084515584	0.0796286352939844	0.68021947379599	Junction	Hippocampus
chr4:122190080-122192228(+)	ENSG00000138688.15	ENSG00000138688	KIAA1109	0.0461023695093492	4.37879482621787	1.75769118718888	0.0796336922631029	0.68021947379599	Junction	Hippocampus
chr16:89513038-89524005(+)	ENSG00000197912.13	ENSG00000197912	SPG7	0.0701050478410572	2.27861365404541	1.75764249090105	0.0796419960179188	0.68021947379599	Junction	Hippocampus
chr21:41901750-41905723(-)	ENSG00000157617.16	ENSG00000157617	C2CD2	-0.114566124165033	0.451507562938575	-1.75762145923476	0.0796455825837493	0.68021947379599	Junction	Hippocampus
chr2:26234356-26236854(-)	ENSG00000084754.10	ENSG00000084754	HADHA	-0.048688516066507	3.90634885418974	-1.75760506781457	0.0796483779319311	0.68021947379599	Junction	Hippocampus
chr5:177739671-177740776(-)	ENSG00000170074.19	ENSG00000170074	FAM153A	0.156115884080208	1.27439652723064	1.75759565766483	0.0796499827494344	0.68021947379599	Junction	Hippocampus
chr15:45490882-45511137(-)	ENSG00000104154.6	ENSG00000104154	SLC30A4	0.0903243135040091	0.882739786700424	1.75750164247305	0.0796660176549365	0.68021947379599	Junction	Hippocampus
chr10:77984013-77984204(-)	ENSG00000148606.12	ENSG00000148606	POLR3A	-0.116943472062967	0.268555452830808	-1.75746635964929	0.0796720360510794	0.68021947379599	Junction	Hippocampus
chr1:243426559-243489013(+)	ENSG00000054282.15	ENSG00000054282	SDCCAG8	0.0880175370353898	0.784569187626418	1.75746462438234	0.0796723320552146	0.68021947379599	Junction	Hippocampus
chr20:3005147-3007343(+)	ENSG00000132670.20	ENSG00000132670	PTPRA	-0.0440767022349651	4.74044639544986	-1.75745082607719	0.0796746858203319	0.68021947379599	Junction	Hippocampus
chr13:98867106-98867424(-)	ENSG00000088387.18	ENSG00000088387	DOCK9	0.130358316601134	-0.0238548964772569	1.75744665234817	0.0796753978014	0.68021947379599	Junction	Hippocampus
chr3:194437216-194437310(-)	ENSG00000133657.14	ENSG00000133657	ATP13A3	-0.0638566041668477	2.6859717746907	-1.75741697942501	0.0796804597458243	0.68021947379599	Junction	Hippocampus
chr10:5099450-5102100(+)	ENSG00000196139.13	ENSG00000196139	AKR1C3	-0.119163425291561	0.670277439685444	-1.75739643786972	0.079683964111504	0.68021947379599	Junction	Hippocampus
chr1:236835688-236838413(+)	ENSG00000116984.12	ENSG00000116984	MTR	-0.0686523438806777	1.95351301511659	-1.75738301946081	0.0796862533445389	0.68021947379599	Junction	Hippocampus
chrX:77636057-77652113(-)	ENSG00000085224.21	ENSG00000085224	ATRX	0.0525093098836349	3.07802994220276	1.75735611016097	0.0796908443380857	0.68021947379599	Junction	Hippocampus
chr4:2964123-2965242(+)	ENSG00000125388.19	ENSG00000125388	GRK4	-0.135115385407787	-0.459565884314087	-1.75729686149527	0.0797009535092923	0.680264947864139	Junction	Hippocampus
chr12:51056246-51056349(+)	ENSG00000050426.15	ENSG00000050426	LETMD1	0.0614061587748218	2.41667651247848	1.75718576860345	0.0797199113069369	0.680269768033833	Junction	Hippocampus
chr2:55568364-55573618(-)	ENSG00000275052.4	ENSG00000275052	PPP4R3B	0.0577935424524662	2.62824244593244	1.75716379623978	0.0797236612862965	0.680269768033833	Junction	Hippocampus
chr14:44999498-45004060(+)	ENSG00000198718.12	ENSG00000198718	FAM179B	0.0496812376852682	2.56025624204864	1.75711253080666	0.0797324112150497	0.680269768033833	Junction	Hippocampus
chr10:112443607-112445169(-)	ENSG00000023041.11	ENSG00000023041	ZDHHC6	-0.0786489481685182	1.34899578265895	-1.7570926067803	0.0797358120378439	0.680269768033833	Junction	Hippocampus
chr5:159269070-159269907(+)	ENSG00000164332.7	ENSG00000164332	UBLCP1	-0.0618032852056943	2.81777188939861	-1.7570880764802	0.0797365853291814	0.680269768033833	Junction	Hippocampus
chr9:86319671-86322324(-)	ENSG00000083223.17	ENSG00000083223	ZCCHC6	-0.087470035223743	0.71846127540665	-1.75705175440699	0.079742785480683	0.680269768033833	Junction	Hippocampus
chr15:58901288-58912562(-)	ENSG00000137776.16	ENSG00000137776	SLTM	0.0646156800507051	2.68027478602907	1.75702841840683	0.0797467691265559	0.680269768033833	Junction	Hippocampus
chr17:75628763-75628933(-)	ENSG00000108469.14	ENSG00000108469	RECQL5	0.123370339790252	-0.0456772381454161	1.75702331361878	0.0797476405772301	0.680269768033833	Junction	Hippocampus
chr11:45936570-45938156(-)	ENSG00000135365.15	ENSG00000135365	PHF21A	-0.0775834854842045	1.21064855896953	-1.75702017771189	0.0797481759193108	0.680269768033833	Junction	Hippocampus
chr6:63576986-63578436(+)	ENSG00000112245.9	ENSG00000112245	PTP4A1	-0.075400842027868	2.65302482586597	-1.75699378458203	0.0797526817028	0.680269768033833	Junction	Hippocampus
chr1:17033146-17044760(-)	ENSG00000117118.9	ENSG00000117118	SDHB	0.0558019244458451	3.26943430396337	1.75698537717569	0.0797541170423948	0.680269768033833	Junction	Hippocampus
chr2:164898731-164908639(-)	ENSG00000169507.9	ENSG00000169507	SLC38A11	0.171910680610792	-0.0930493619356755	1.75694733726345	0.0797606116027093	0.680279186002308	Junction	Hippocampus
chr19:9414721-9415653(-)	ENSG00000174652.17	ENSG00000174652	ZNF266	-0.0976321612844874	0.780306881727261	-1.75690895946989	0.0797671642869484	0.680279186002308	Junction	Hippocampus
chr1:24660800-24661309(+)	ENSG00000133226.16	ENSG00000133226	SRRM1	0.0610891389813344	2.1541194107066	1.75687731191013	0.0797725681711188	0.680279186002308	Junction	Hippocampus
chr8:103052823-103053883(+)	ENSG00000155097.11	ENSG00000155097	ATP6V1C1	-0.0464529250473236	4.37033437299715	-1.75686491740145	0.0797746846397022	0.680279186002308	Junction	Hippocampus
chr6:47574252-47576523(+)	ENSG00000198087.7	ENSG00000198087	CD2AP	0.0793841105071892	1.21853802685105	1.75683888485708	0.0797791300689735	0.680279186002308	Junction	Hippocampus
chr2:26927433-26928254(+)	ENSG00000157851.16	ENSG00000157851	DPYSL5	0.101210266953433	2.25371683635481	1.75673345899014	0.0797971351108595	0.680391934464874	Junction	Hippocampus
chr3:58333091-58365873(+)	ENSG00000168297.15	ENSG00000168297	PXK	0.0907944485087377	2.59569351622352	1.75662348449812	0.0798159205185672	0.680406941697662	Junction	Hippocampus
chr19:2434914-2435000(-)	ENSG00000176619.11	ENSG00000176619	LMNB2	-0.118365050808551	-0.0880317041847662	-1.75661446388607	0.0798174615439811	0.680406941697662	Junction	Hippocampus
chr2:178126185-178129396(+)	ENSG00000155636.14	ENSG00000155636	RBM45	0.107067327483132	0.211306501286512	1.75659025906793	0.0798215966649731	0.680406941697662	Junction	Hippocampus
chr2:241484332-241489961(+)	ENSG00000006607.13	ENSG00000006607	FARP2	-0.151722303179576	-0.54655645125941	-1.75658554473374	0.0798224020762971	0.680406941697662	Junction	Hippocampus
chr7:117725258-117728088(-)	ENSG00000077063.10	ENSG00000077063	CTTNBP2	0.0806747940220011	1.48700223487865	1.75657493682645	0.079824214387993	0.680406941697662	Junction	Hippocampus
chr3:45491801-45496274(+)	ENSG00000011376.9	ENSG00000011376	LARS2	-0.089440439379627	1.39889627827469	-1.75651527930024	0.0798344072247549	0.680406941697662	Junction	Hippocampus
chr12:57615713-57615836(+)	ENSG00000240771.6	ENSG00000240771	ARHGEF25	0.0816446248448707	3.63744633363055	1.7564973627371	0.0798374685815915	0.680406941697662	Junction	Hippocampus
chr3:49675788-49675890(+)	ENSG00000164062.12	ENSG00000164062	APEH	0.0544274505801968	2.68877465497566	1.75645806033204	0.0798441844175395	0.680406941697662	Junction	Hippocampus
chr18:74635707-74641007(+)	ENSG00000215421.9	ENSG00000215421	ZNF407	-0.0710766109460506	1.612795899071	-1.75637362182374	0.0798586144874106	0.680406941697662	Junction	Hippocampus
chr1:20813240-20817391(-)	ENSG00000075151.20	ENSG00000075151	EIF4G3	0.0641910162226788	3.09221827898178	1.75635330466154	0.0798620868946835	0.680406941697662	Junction	Hippocampus
chr1:6197757-6198779(-)	ENSG00000116251.9	ENSG00000116251	RPL22	0.297222064069747	-0.157131868116029	1.75633804270551	0.0798646953974442	0.680406941697662	Junction	Hippocampus
chr14:64802318-64803606(-)	ENSG00000070182.18	ENSG00000070182	SPTB	0.104046894122011	1.28265622671737	1.75629253748688	0.0798724733511307	0.680406941697662	Junction	Hippocampus
chr14:67776107-67777558(-)	ENSG00000072121.15	ENSG00000072121	ZFYVE26	0.115699438066244	0.193858791420813	1.75624410414092	0.0798807524724067	0.680406941697662	Junction	Hippocampus
chr3:100804867-100808160(-)	ENSG00000154175.16	ENSG00000154175	ABI3BP	-0.192538939007955	-0.705283812528941	-1.75623083271822	0.0798830211911175	0.680406941697662	Junction	Hippocampus
chr22:20053552-20055942(+)	ENSG00000183597.15	ENSG00000183597	TANGO2	-0.0901507493984492	0.682036236092688	-1.75622747103675	0.0798835958710587	0.680406941697662	Junction	Hippocampus
chr19:327257-327863(-)	ENSG00000105556.11	ENSG00000105556	MIER2	0.0806520658394039	0.977334368233311	1.75621823006584	0.079885175633778	0.680406941697662	Junction	Hippocampus
chr12:53468833-53471637(+)	ENSG00000197111.15	ENSG00000197111	PCBP2	-0.0657190448792741	4.59939053909491	-1.75619255500558	0.0798895649712191	0.680406941697662	Junction	Hippocampus
chr17:51294046-51296964(+)	ENSG00000011260.13	ENSG00000011260	UTP18	0.0778401085780919	1.72036934159717	1.75614811957533	0.0798971619947913	0.680406941697662	Junction	Hippocampus
chr22:41176529-41176772(+)	ENSG00000100393.11	ENSG00000100393	EP300	-0.0602267682053782	2.09512748186496	-1.75612495983718	0.0799011217957908	0.680406941697662	Junction	Hippocampus
chr9:27055773-27056333(+)	ENSG00000096872.15	ENSG00000096872	IFT74	0.0857166462930955	1.64487995870457	1.75610454811692	0.0799046118795177	0.680406941697662	Junction	Hippocampus
chrX:129116724-129122117(-)				-0.110224375815683	0.876059192743499	-1.7561020696279	0.0799050356707005	0.680406941697662	Junction	Hippocampus
chr10:88990907-89003028(+)	ENSG00000026103.20	ENSG00000026103	FAS	-0.172618750175311	0.426068811535037	-1.75606294127352	0.0799117263817954	0.680406941697662	Junction	Hippocampus
chr3:184245359-184245467(-)	ENSG00000214160.9	ENSG00000214160	ALG3	0.100724388883721	0.478266175349315	1.75603436560632	0.0799166129362802	0.680406941697662	Junction	Hippocampus
chr11:34115885-34118179(+)	ENSG00000135372.8	ENSG00000135372	NAT10	-0.0661562817358231	1.90136510973338	-1.75602872733646	0.0799175771319953	0.680406941697662	Junction	Hippocampus
chr2:190670460-190673100(+)	ENSG00000138386.16	ENSG00000138386	NAB1	-0.0517241069781397	2.94320066182272	-1.75601797256527	0.079919416322559	0.680406941697662	Junction	Hippocampus
chr2:205740664-205743202(+)	ENSG00000118257.16	ENSG00000118257	NRP2	-0.132254361105624	1.4798708926658	-1.75599558674509	0.0799232446681167	0.680406941697662	Junction	Hippocampus
chr2:178344361-178349223(+)	ENSG00000079156.16	ENSG00000079156	OSBPL6	0.106253671995164	0.53430737456451	1.75595809894264	0.0799296560375915	0.680420806377929	Junction	Hippocampus
chr11:65650193-65650400(+)	ENSG00000213445.9	ENSG00000213445	SIPA1	-0.145443663987489	-0.4137193334533	-1.75591302224227	0.0799373658577082	0.680445722117325	Junction	Hippocampus
chr3:49682737-49682842(+)	ENSG00000164062.12	ENSG00000164062	APEH	0.0656472257822225	2.31820355814515	1.75567320870779	0.0799783932421751	0.680505924854028	Junction	Hippocampus
chr18:79277197-79303603(+)	ENSG00000166377.19	ENSG00000166377	ATP9B	-0.0626689707171144	2.22099611424236	-1.75564205117928	0.0799837249441627	0.680505924854028	Junction	Hippocampus
chr1:169523905-169524836(-)	ENSG00000198734.10	ENSG00000198734	F5	0.265506680529335	-0.943336399718808	1.75562806644166	0.0799861181183025	0.680505924854028	Junction	Hippocampus
chr17:29121212-29121546(-)	ENSG00000196535.15	ENSG00000196535	MYO18A	0.0721960522626614	1.84753508643927	1.75561285991011	0.0799887204413746	0.680505924854028	Junction	Hippocampus
chr15:61874952-61875731(-)	ENSG00000129003.15	ENSG00000129003	VPS13C	-0.0830755414570498	1.71946256065163	-1.75561238527165	0.0799888016682802	0.680505924854028	Junction	Hippocampus
chr6:15533396-15593058(-)	ENSG00000047579.19	ENSG00000047579	DTNBP1	-0.0941126892532889	0.909510173599792	-1.75557190004299	0.0799957303260841	0.680505924854028	Junction	Hippocampus
chr16:70731628-70744422(-)	ENSG00000103043.14	ENSG00000103043	VAC14	0.0649644562261684	1.69276114647726	1.75557165677612	0.0799957719603516	0.680505924854028	Junction	Hippocampus
chr7:117782962-117784250(-)	ENSG00000077063.10	ENSG00000077063	CTTNBP2	0.0793567610272173	2.10068139349376	1.75555946892948	0.0799978578899593	0.680505924854028	Junction	Hippocampus
chr9:3879596-3898690(-)	ENSG00000107249.21	ENSG00000107249	GLIS3	0.161116016359884	-0.806157661024105	1.75553037729146	0.0800028370546415	0.680505924854028	Junction	Hippocampus
chr3:172805870-172807769(+)	ENSG00000114346.13	ENSG00000114346	ECT2	0.111975142597969	0.29898785638625	1.75550796078926	0.0800066739123004	0.680505924854028	Junction	Hippocampus
chr15:25184076-25184632(+)	ENSG00000224078.12	ENSG00000224078	SNHG14	-0.174895933503277	0.4636475468551	-1.75549726907388	0.0800085039826266	0.680505924854028	Junction	Hippocampus
chr20:8765359-8774538(+)	ENSG00000182621.17	ENSG00000182621	PLCB1	0.0635737742505245	3.68337410942997	1.75548253385636	0.0800110262236198	0.680505924854028	Junction	Hippocampus
chr16:3311949-3312676(+)	ENSG00000162086.14	ENSG00000162086	ZNF75A	-0.0832852668020849	0.89261838953829	-1.75539933265459	0.0800252690687156	0.680505924854028	Junction	Hippocampus
chr1:176163892-176175909(-)	ENSG00000143207.19	ENSG00000143207	RFWD2	-0.0592206441483174	2.49268719639237	-1.75538662350187	0.0800274448743836	0.680505924854028	Junction	Hippocampus
chr4:61383190-61497120(+)	ENSG00000150471.16	ENSG00000150471	ADGRL3	-0.183214315363144	1.13922922919621	-1.75537533707921	0.0800293771492737	0.680505924854028	Junction	Hippocampus
chr12:1236905-1263033(+)	ENSG00000082805.19	ENSG00000082805	ERC1	-0.084207251065766	1.85451317701178	-1.75535414024396	0.0800330062242186	0.680505924854028	Junction	Hippocampus
chr20:45947439-45947523(+)	ENSG00000100982.11	ENSG00000100982	PCIF1	-0.0924286139727835	0.936444137169952	-1.75533330006368	0.08003657436776	0.680505924854028	Junction	Hippocampus
chr1:20089896-20090567(+)	ENSG00000127472.10	ENSG00000127472	PLA2G5	0.191386296016857	-1.03090379067209	1.7553299473025	0.0800371484216112	0.680505924854028	Junction	Hippocampus
chrX:53084867-53084953(+)	ENSG00000184205.14	ENSG00000184205	TSPYL2	-0.0545136265487685	4.07797881628071	-1.75531830224824	0.0800391422933443	0.680505924854028	Junction	Hippocampus
chr1:225418181-225419262(-)	ENSG00000143815.14	ENSG00000143815	LBR	-0.0874680602688705	0.820476246613465	-1.75531267550048	0.080040105722296	0.680505924854028	Junction	Hippocampus
chr18:22946487-22949617(+)	ENSG00000101773.17	ENSG00000101773	RBBP8	0.139622873836163	0.727319832952045	1.75520783951593	0.080058057790581	0.6806178792624	Junction	Hippocampus
chr9:33953475-33956078(-)	ENSG00000137073.20	ENSG00000137073	UBAP2	-0.0701964252877213	2.01092066765794	-1.75513249370054	0.0800709620040506	0.680686908246565	Junction	Hippocampus
chr6:145922349-145922662(-)	ENSG00000146414.15	ENSG00000146414	SHPRH	-0.05846855472118	2.21902787752519	-1.75502224485495	0.0800898469953371	0.680741805522053	Junction	Hippocampus
chr6:149318016-149369908(+)	ENSG00000055208.18	ENSG00000055208	TAB2	0.206306947487071	-0.464962779603524	1.7550160502322	0.0800909082063025	0.680741805522053	Junction	Hippocampus
chr2:86111159-86116529(+)	ENSG00000132300.18	ENSG00000132300	PTCD3	0.0464317312977622	2.93019903329374	1.7549770652759	0.0800975870462798	0.680741805522053	Junction	Hippocampus
chr17:75631669-75651185(-)	ENSG00000108469.14	ENSG00000108469	RECQL5	0.116704088355249	-0.239221392668629	1.75494458470183	0.080103151912961	0.680741805522053	Junction	Hippocampus
chr12:32737162-32737864(+)	ENSG00000087470.17	ENSG00000087470	DNM1L	0.0561753319313297	3.1822801486269	1.75486344680462	0.0801170545719605	0.680741805522053	Junction	Hippocampus
chr17:19414146-19414448(+)	ENSG00000128482.15	ENSG00000128482	RNF112	0.0791216193236754	1.98113065890604	1.75485551599991	0.0801184135897102	0.680741805522053	Junction	Hippocampus
chr3:78662115-78667882(-)	ENSG00000169855.19	ENSG00000169855	ROBO1	-0.0745358531049193	2.55547520134141	-1.75483007184838	0.0801227738106104	0.680741805522053	Junction	Hippocampus
chr8:29155857-29160732(-)	ENSG00000197892.12	ENSG00000197892	KIF13B	0.082324687564476	2.19351511515226	1.75482153750281	0.0801242363366866	0.680741805522053	Junction	Hippocampus
chr16:53498597-53500217(-)	ENSG00000166971.16	ENSG00000166971	AKTIP	0.0489313753892255	3.87633265623411	1.75481707286893	0.0801250014472018	0.680741805522053	Junction	Hippocampus
chr11:74810331-74817595(+)	ENSG00000166439.5	ENSG00000166439	RNF169	-0.0613429436158635	2.22299138210782	-1.7548012197776	0.08012771826166	0.680741805522053	Junction	Hippocampus
chr7:24623785-24641715(+)	ENSG00000105926.15	ENSG00000105926	MPP6	-0.0669696951292487	4.18922828325007	-1.75478758481963	0.0801300550049014	0.680741805522053	Junction	Hippocampus
chr12:56158712-56159974(+)	ENSG00000092841.18	ENSG00000092841	MYL6	-0.184956706296393	-0.163858151741176	-1.75467763449291	0.080148900195872	0.68078117868612	Junction	Hippocampus
chr3:4688621-4691143(+)	ENSG00000150995.18	ENSG00000150995	ITPR1	0.106740131972621	2.68142001651783	1.75467391324847	0.0801495380704392	0.68078117868612	Junction	Hippocampus
chr12:120737989-120738279(+)	ENSG00000122971.8	ENSG00000122971	ACADS	-0.105426418321167	0.515854466974792	-1.75465409810787	0.0801529347389311	0.68078117868612	Junction	Hippocampus
chr22:41346209-41348066(+)	ENSG00000100403.11	ENSG00000100403	ZC3H7B	0.0611108123698896	3.10650885688856	1.7546488706983	0.0801538308297369	0.68078117868612	Junction	Hippocampus
chr13:110424869-110424952(+)	ENSG00000134871.17	ENSG00000134871	COL4A2	-0.146171800027738	1.14298042964159	-1.75451661609509	0.080176504842043	0.680909033259141	Junction	Hippocampus
chr18:23234705-23235894(+)	ENSG00000134508.12	ENSG00000134508	CABLES1	-0.122204096016836	1.40134236912992	-1.75450523329254	0.0801784565786183	0.680909033259141	Junction	Hippocampus
chr11:63900111-63900558(+)	ENSG00000072518.20	ENSG00000072518	MARK2	-0.059731303850372	2.5508572630142	-1.75441366931074	0.0801941578807146	0.680951120040841	Junction	Hippocampus
chr11:73877069-73878778(+)	ENSG00000175575.12	ENSG00000175575	PAAF1	0.0892759745717284	1.19139380313071	1.75439543109109	0.0801972856523515	0.680951120040841	Junction	Hippocampus
chr2:115836566-115836673(+)	ENSG00000175497.16	ENSG00000175497	DPP10	0.093631749669646	2.03650958010192	1.75439259593048	0.0801977718784261	0.680951120040841	Junction	Hippocampus
chr11:103321238-103323885(+)	ENSG00000187240.13	ENSG00000187240	DYNC2H1	-0.0630354298482409	2.48562139805676	-1.75427916869964	0.0802172264625134	0.681050930837435	Junction	Hippocampus
chr11:62521769-62522920(-)				0.17160658736905	0.821810426478612	1.75426823884205	0.0802191013112354	0.681050930837435	Junction	Hippocampus
chr4:68330120-68330201(-)	ENSG00000083896.12	ENSG00000083896	YTHDC1	-0.0488260894780096	3.47404689259797	-1.75414076325836	0.0802409704239987	0.681145774558079	Junction	Hippocampus
chr19:48874899-48875613(+)	ENSG00000087074.7	ENSG00000087074	PPP1R15A	-0.188332212582886	-0.660189172874106	-1.75413481942047	0.0802419902395886	0.681145774558079	Junction	Hippocampus
chr9:134408300-134408939(+)	ENSG00000186350.9	ENSG00000186350	RXRA	-0.0805524471207417	1.28162093872096	-1.75411939761941	0.08024463628857	0.681145774558079	Junction	Hippocampus
chr14:59484594-59486730(+)	ENSG00000050130.17	ENSG00000050130	JKAMP	0.115700168919845	0.0976008582681723	1.75398009463924	0.0802685409058181	0.681172480934034	Junction	Hippocampus
chr17:19968462-19977591(-)	ENSG00000108599.14	ENSG00000108599	AKAP10	0.0797432018834037	1.42004330646579	1.75394274725431	0.0802749507649998	0.681172480934034	Junction	Hippocampus
chr12:63608676-63617303(-)	ENSG00000177990.11	ENSG00000177990	DPY19L2	-0.133417528487901	0.481854275160567	-1.75389161457001	0.0802837272455111	0.681172480934034	Junction	Hippocampus
chr6:33294067-33294687(-)	ENSG00000237441.9	ENSG00000237441	RGL2	0.0736615304934895	1.70843851880556	1.75386801978906	0.0802877773483503	0.681172480934034	Junction	Hippocampus
chr19:43962808-43964949(+)	ENSG00000159905.14	ENSG00000159905	ZNF221	0.0923481742709023	0.703366799835789	1.75385783989319	0.0802895248042629	0.681172480934034	Junction	Hippocampus
chr14:36215059-36215373(+)	ENSG00000258844.1	ENSG00000258844	RP11-259K15.2	0.214014591120768	-0.579241402543983	1.7538221738825	0.0802956473887892	0.681172480934034	Junction	Hippocampus
chr9:96819779-96827079(-)	ENSG00000196597.11	ENSG00000196597	ZNF782	-0.118916471456555	0.0965998413975281	-1.75379422477845	0.0803004455212773	0.681172480934034	Junction	Hippocampus
chr17:41869588-41871688(-)	ENSG00000131473.16	ENSG00000131473	ACLY	0.0606219388945851	3.18573873694888	1.75376980923946	0.0803046372241632	0.681172480934034	Junction	Hippocampus
chr4:88650000-88652011(+)	ENSG00000138641.15	ENSG00000138641	HERC3	0.0882673441985709	1.47070341458523	1.75375782046675	0.0803066955431881	0.681172480934034	Junction	Hippocampus
chr1:7827816-7829833(+)	ENSG00000049246.14	ENSG00000049246	PER3	0.103443496662931	0.56662429615902	1.75373706367006	0.0803102593216044	0.681172480934034	Junction	Hippocampus
chr11:102206075-102209516(+)	ENSG00000137693.13	ENSG00000137693	YAP1	-0.156146285320942	-0.92634324098139	-1.75370765814895	0.0803153082386789	0.681172480934034	Junction	Hippocampus
chr9:128741842-128742529(-)	ENSG00000160445.10	ENSG00000160445	ZER1	0.0534734104760123	2.85226831665536	1.75367519158304	0.0803208830367525	0.681172480934034	Junction	Hippocampus
chr1:161164251-161164533(+)	ENSG00000143258.15	ENSG00000143258	USP21	-0.116939767365482	-0.0202714100810295	-1.75365399469567	0.0803245229011136	0.681172480934034	Junction	Hippocampus
chr2:97084278-97085698(-)	ENSG00000144199.11	ENSG00000144199	FAHD2B	0.0753376134358684	2.13868580448597	1.75363033313905	0.0803285861498237	0.681172480934034	Junction	Hippocampus
chr8:143280998-143281481(-)	ENSG00000253716.5	ENSG00000253716	MINCR	0.16170689977294	-0.745133572735106	1.75357817525994	0.0803375434829771	0.681172480934034	Junction	Hippocampus
chr10:103347451-103348715(-)	ENSG00000156374.14	ENSG00000156374	PCGF6	-0.115601427523422	-0.153258294742124	-1.75351863264231	0.0803477700300692	0.681172480934034	Junction	Hippocampus
chr9:35738904-35739001(-)	ENSG00000070610.14	ENSG00000070610	GBA2	0.0729679231161488	2.44869123924738	1.75349760920677	0.0803513810949556	0.681172480934034	Junction	Hippocampus
chr6:136366019-136366326(-)	ENSG00000135525.18	ENSG00000135525	MAP7	0.0710876330545423	3.38350880552821	1.7534679293377	0.0803564792469988	0.681172480934034	Junction	Hippocampus
chr8:123348274-123349284(-)	ENSG00000156802.12	ENSG00000156802	ATAD2	0.162745869133234	-0.46605458848389	1.75343393216043	0.080362319313225	0.681172480934034	Junction	Hippocampus
chr8:12511258-12518771(-)				-0.270788652571153	-0.807603747737735	-1.75341854130242	0.0803649632827399	0.681172480934034	Junction	Hippocampus
chr15:40554128-40557215(-)	ENSG00000128891.15	ENSG00000128891	C15orf57	-0.100897159043375	0.463393276715467	-1.75341616427812	0.0803653716340557	0.681172480934034	Junction	Hippocampus
chr1:74723271-74724710(-)	ENSG00000116791.13	ENSG00000116791	CRYZ	0.116190994976238	1.61165895899134	1.75339216990834	0.0803694937449489	0.681172480934034	Junction	Hippocampus
chr10:99718501-99720986(-)	ENSG00000014919.12	ENSG00000014919	COX15	0.0807181836855767	1.63080279463536	1.7533658559584	0.0803740145462031	0.681172480934034	Junction	Hippocampus
chr4:147879339-147881837(+)	ENSG00000071205.11	ENSG00000071205	ARHGAP10	-0.0895509166946057	2.76732037400597	-1.75331595543435	0.0803825881484656	0.681172480934034	Junction	Hippocampus
chr8:64624540-64798465(-)	ENSG00000172817.3	ENSG00000172817	CYP7B1	-0.135537185487766	0.647084942910502	-1.75331505457668	0.0803827429351646	0.681172480934034	Junction	Hippocampus
chr7:35147883-35150087(-)	ENSG00000189212.12	ENSG00000189212	DPY19L2P1	-0.139498582055582	-0.505863450188094	-1.75331436624675	0.0803828612051979	0.681172480934034	Junction	Hippocampus
chr5:74730399-74733021(-)	ENSG00000164347.17	ENSG00000164347	GFM2	0.0798438663186423	1.94130141853319	1.75331414584331	0.0803828990753253	0.681172480934034	Junction	Hippocampus
chr3:49691248-49691424(+)	ENSG00000164068.15	ENSG00000164068	RNF123	0.0709947626884831	1.70357964267917	1.75331210326533	0.0803832500355555	0.681172480934034	Junction	Hippocampus
chr2:61406129-61420745(-)	ENSG00000115464.14	ENSG00000115464	USP34	0.0590775432649402	2.54835700480046	1.75329239694256	0.0803866360833761	0.681172480934034	Junction	Hippocampus
chr2:88179014-88182698(+)	ENSG00000144115.16	ENSG00000144115	THNSL2	-0.249142966615628	0.215679929216014	-1.75321481620449	0.0803999675593414	0.681219010441278	Junction	Hippocampus
chr2:203125521-203125959(+)	ENSG00000144426.18	ENSG00000144426	NBEAL1	0.0734105522849368	1.6658484686743	1.75320330701732	0.0804019454519479	0.681219010441278	Junction	Hippocampus
chr1:109739494-109739832(-)	ENSG00000134202.10	ENSG00000134202	GSTM3	0.111556005355497	3.78362884069352	1.75317685032722	0.0804064922737844	0.681219010441278	Junction	Hippocampus
chr12:111457360-111464661(-)	ENSG00000204842.14	ENSG00000204842	ATXN2	0.10104001005443	1.03638018034649	1.75311456642151	0.0804171971551691	0.681269133167399	Junction	Hippocampus
chr6:70255391-70256767(-)	ENSG00000112280.15	ENSG00000112280	COL9A1	0.187966127202276	1.37201497595476	1.75304776747804	0.0804286793385537	0.681315972633601	Junction	Hippocampus
chr19:7528704-7528820(+)	ENSG00000090674.15	ENSG00000090674	MCOLN1	0.15115327166233	-0.765283357757278	1.75302668090063	0.0804323042236765	0.681315972633601	Junction	Hippocampus
chr16:17138532-17141152(-)	ENSG00000103489.11	ENSG00000103489	XYLT1	0.0745641405144779	1.98739772849805	1.75294266256543	0.080446748706963	0.681360902329908	Junction	Hippocampus
chr5:55358699-55366724(+)	ENSG00000039123.15	ENSG00000039123	SKIV2L2	0.058490451732255	2.45378307872317	1.75292765712723	0.0804493286736808	0.681360902329908	Junction	Hippocampus
chr2:168824718-168828157(+)	ENSG00000163072.15	ENSG00000163072	NOSTRIN	-0.142684842164111	-0.284791527982981	-1.75291225739332	0.0804519765039735	0.681360902329908	Junction	Hippocampus
chr4:84794980-84796520(-)	ENSG00000163625.15	ENSG00000163625	WDFY3	0.0543598185580773	3.30024412423254	1.75274411055501	0.0804808922970785	0.681444629072309	Junction	Hippocampus
chr3:69026098-69027899(-)	ENSG00000144747.15	ENSG00000144747	TMF1	0.0652073990133064	2.19747513530007	1.75273187032514	0.0804829975498559	0.681444629072309	Junction	Hippocampus
chr13:27553440-27556235(-)	ENSG00000139517.7	ENSG00000139517	LNX2	-0.116108656104752	-0.223316915947582	-1.75273087319392	0.0804831690529654	0.681444629072309	Junction	Hippocampus
chr17:10691965-10692763(-)	ENSG00000133028.10	ENSG00000133028	SCO1	-0.0632950756112791	2.13087503483441	-1.75269649805158	0.08048908164042	0.681444629072309	Junction	Hippocampus
chr15:34359746-34360110(-)	ENSG00000176454.13	ENSG00000176454	LPCAT4	0.0872284422848714	1.98047298293287	1.75267176565722	0.0804933358766819	0.681444629072309	Junction	Hippocampus
chr2:240592151-240593905(+)	ENSG00000142330.19	ENSG00000142330	CAPN10	0.118839939655573	0.204868049516142	1.75265280757529	0.0804965969936262	0.681444629072309	Junction	Hippocampus
chr7:78065663-78078946(-)	ENSG00000187391.19	ENSG00000187391	MAGI2	0.0866713146450459	1.11416718695546	1.75264297265199	0.0804982888124454	0.681444629072309	Junction	Hippocampus
chr11:65834102-65849477(+)	ENSG00000172803.17	ENSG00000172803	SNX32	0.098805024839583	1.51910987205286	1.75261460789762	0.0805031683240797	0.681444629072309	Junction	Hippocampus
chr19:872119-873448(-)	ENSG00000175221.14	ENSG00000175221	MED16	-0.107924573881691	0.270124538731032	-1.75256430887477	0.0805118217214817	0.681444629072309	Junction	Hippocampus
chr17:80138281-80139020(-)	ENSG00000141543.9	ENSG00000141543	EIF4A3	-0.0710061564457106	2.36534343448142	-1.75246554840126	0.0805288145890704	0.681444629072309	Junction	Hippocampus
chr17:68351687-68356666(+)	ENSG00000141337.12	ENSG00000141337	ARSG	0.104146057764565	0.518896564487409	1.75244548899827	0.0805322663958425	0.681444629072309	Junction	Hippocampus
chr6:79015217-79015629(-)	ENSG00000146247.13	ENSG00000146247	PHIP	-0.0538841913724774	2.49149071801862	-1.75235044063893	0.0805486238855404	0.681444629072309	Junction	Hippocampus
chr8:37830924-37831422(+)	ENSG00000020181.17	ENSG00000020181	ADGRA2	-0.153002576781503	-0.493528709812352	-1.75229916425315	0.0805574494970151	0.681444629072309	Junction	Hippocampus
chr13:40754093-40756872(-)	ENSG00000102738.7	ENSG00000102738	MRPS31	-0.0824696288637755	1.69518252967492	-1.75229267828093	0.0805585659086102	0.681444629072309	Junction	Hippocampus
chr22:21478102-21478584(-)	ENSG00000183506.16	ENSG00000183506	PI4KAP2	0.108883698458802	1.58246938678989	1.75228186144158	0.0805604278078788	0.681444629072309	Junction	Hippocampus
chr8:143813527-143813636(-)	ENSG00000180900.17	ENSG00000180900	SCRIB	0.0844903816345581	1.07334638454976	1.75225649044421	0.0805647950476297	0.681444629072309	Junction	Hippocampus
chr11:59654073-59655522(-)	ENSG00000166889.13	ENSG00000166889	PATL1	0.0968977944639326	0.487458008050829	1.75222937736617	0.0805694623740623	0.681444629072309	Junction	Hippocampus
chr1:230357322-230425597(-)	ENSG00000177614.10	ENSG00000177614	PGBD5	0.109893625060003	0.899421855881392	1.75220832884532	0.0805730858814993	0.681444629072309	Junction	Hippocampus
chr16:47083802-47086225(-)	ENSG00000171208.9	ENSG00000171208	NETO2	0.0818803113942263	1.57028738133442	1.7522059177964	0.0805735009525765	0.681444629072309	Junction	Hippocampus
chr15:34361533-34362195(-)	ENSG00000176454.13	ENSG00000176454	LPCAT4	0.07984074089573	2.59712265024572	1.75219372091145	0.0805756007186059	0.681444629072309	Junction	Hippocampus
chrM:2156-2368(+)				1.27396276275986	-1.78019790472509	1.75217560021047	0.0805787203870722	0.681444629072309	Junction	Hippocampus
chr2:135641791-135645378(+)	ENSG00000048991.16	ENSG00000048991	R3HDM1	0.0783544519501277	2.43048892750905	1.75216433185003	0.0805806604030133	0.681444629072309	Junction	Hippocampus
chr17:47024752-47027556(+)	ENSG00000262633.1	ENSG00000262633	RP11-156P1.2	0.379835695371344	-1.65885283790831	1.75214305940492	0.0805843228748331	0.681444629072309	Junction	Hippocampus
chr1:116031582-116035186(+)	ENSG00000163393.12	ENSG00000163393	SLC22A15	0.113045143875876	0.678068489173499	1.75213287201958	0.080586076882618	0.681444629072309	Junction	Hippocampus
chr8:144391275-144391360(+)	ENSG00000173137.11	ENSG00000173137	ADCK5	0.146539846865044	-0.80483807612251	1.75213161603709	0.080586293132908	0.681444629072309	Junction	Hippocampus
chr12:64495776-64496366(+)	ENSG00000183735.9	ENSG00000183735	TBK1	-0.0626968963624485	2.13425376319371	-1.75210257333131	0.0805912937275463	0.681444629072309	Junction	Hippocampus
chr3:129476507-129476662(+)	ENSG00000163913.11	ENSG00000163913	IFT122	0.0872605700092527	1.09868827490139	1.75206336840746	0.0805980444617797	0.681444629072309	Junction	Hippocampus
chr22:32495531-32498143(+)	ENSG00000100225.17	ENSG00000100225	FBXO7	0.068868157060534	3.31905779267766	1.75205653365745	0.0805992213912797	0.681444629072309	Junction	Hippocampus
chr10:20880905-20888096(-)	ENSG00000078114.18	ENSG00000078114	NEBL	-0.077771202886359	2.27534911887719	-1.75204753122714	0.0806007716121305	0.681444629072309	Junction	Hippocampus
chr1:160124431-160125135(+)	ENSG00000018625.14	ENSG00000018625	ATP1A2	-0.0709697787397275	5.35693099598809	-1.75199175297309	0.080610377184093	0.681453870965529	Junction	Hippocampus
chr2:203133147-203135676(+)	ENSG00000144426.18	ENSG00000144426	NBEAL1	0.096186582059012	0.59857047275477	1.75198555380668	0.0806114448000484	0.681453870965529	Junction	Hippocampus
chr17:7509633-7511214(+)	ENSG00000181222.15	ENSG00000181222	POLR2A	-0.0596211737969871	3.66744026608291	-1.7519532944336	0.0806170006720715	0.681460344659076	Junction	Hippocampus
chr16:28835188-28835277(+)	ENSG00000168488.18	ENSG00000168488	ATXN2L	0.0860726177748048	1.32459982810074	1.75185777345324	0.0806334536085526	0.681527339767133	Junction	Hippocampus
chr11:62521567-62526216(-)				0.140959584572477	1.19014966970464	1.75182012684424	0.0806399387714418	0.681527339767133	Junction	Hippocampus
chr10:15796173-15821655(-)	ENSG00000148481.13	ENSG00000148481	FAM188A	-0.148743280323835	-0.352928113080785	-1.75179891986395	0.0806435921621577	0.681527339767133	Junction	Hippocampus
chr9:92316137-92318615(-)				-0.0988518124382026	0.653743154319339	-1.75179603933545	0.0806440884099386	0.681527339767133	Junction	Hippocampus
chr16:30653104-30653364(+)	ENSG00000156858.11	ENSG00000156858	PRR14	0.139367662202713	-0.307691140368006	1.75173579846852	0.0806544670748396	0.681574562423644	Junction	Hippocampus
chr15:75368199-75368482(-)	ENSG00000140400.15	ENSG00000140400	MAN2C1	-0.0917868881895427	0.737616287849427	-1.75170157243872	0.0806603642297185	0.681583910497797	Junction	Hippocampus
chr5:52865818-52881872(+)	ENSG00000213949.8	ENSG00000213949	ITGA1	-0.15049452352155	0.107929791267249	-1.75161798126013	0.0806747684920687	0.681665138654401	Junction	Hippocampus
chrX:129506212-129507940(-)	ENSG00000102038.15	ENSG00000102038	SMARCA1	0.0543232487129809	3.18220984276273	1.75151162798382	0.0806930981048611	0.681716869801557	Junction	Hippocampus
chr17:7496347-7496439(+)	ENSG00000181222.15	ENSG00000181222	POLR2A	-0.057394581996685	3.64613847380389	-1.75146224072743	0.0807016109791643	0.681716869801557	Junction	Hippocampus
chr1:31689852-31690366(-)	ENSG00000084636.17	ENSG00000084636	COL16A1	0.120151621730931	1.42503114289372	1.75144432521377	0.0807046992546827	0.681716869801557	Junction	Hippocampus
chr21:29537885-29555051(-)	ENSG00000171189.17	ENSG00000171189	GRIK1	0.203513326582939	-0.61370630730217	1.75142356401443	0.0807082781899229	0.681716869801557	Junction	Hippocampus
chr20:2463228-2463746(-)	ENSG00000125835.18	ENSG00000125835	SNRPB	-0.0968221770068183	1.14338187834242	-1.7514164017646	0.0807095128898665	0.681716869801557	Junction	Hippocampus
chr2:219173129-219173349(-)	ENSG00000115649.15	ENSG00000115649	CNPPD1	0.10481096757742	0.442087854802584	1.75138974735899	0.0807141079770255	0.681716869801557	Junction	Hippocampus
chr9:15695338-15721768(+)	ENSG00000164989.15	ENSG00000164989	CCDC171	0.0806423419456839	1.51688211517569	1.7513878561884	0.0807144340135481	0.681716869801557	Junction	Hippocampus
chr17:75040149-75040187(-)				0.329411350046338	0.0670493710987693	1.75128522356042	0.0807321294193	0.681789898436854	Junction	Hippocampus
chr22:20141531-20142755(+)	ENSG00000099904.15	ENSG00000099904	ZDHHC8	0.0854584857427262	1.04146957019343	1.75128209674745	0.0807326685784439	0.681789898436854	Junction	Hippocampus
chr1:1652567-1655368(-)	ENSG00000248333.8	ENSG00000248333	CDK11B	-0.0885872486739764	1.61628282429318	-1.75114951310287	0.0807555327959961	0.681789898436854	Junction	Hippocampus
chr5:177044534-177050750(+)	ENSG00000113761.11	ENSG00000113761	ZNF346	-0.0777272050405859	1.2878684747579	-1.75111736753361	0.0807610771353143	0.681789898436854	Junction	Hippocampus
chr12:89626616-89627677(-)	ENSG00000070961.15	ENSG00000070961	ATP2B1	0.0664259325782231	5.28427895843667	1.75109156000517	0.0807655285392851	0.681789898436854	Junction	Hippocampus
chr1:237496753-237500710(+)	ENSG00000198626.15	ENSG00000198626	RYR2	0.0637299498275168	3.25207605892001	1.75106672018601	0.0807698132171401	0.681789898436854	Junction	Hippocampus
chr1:51823787-51825286(-)	ENSG00000078618.20	ENSG00000078618	NRDC	-0.0458579998263669	3.26023691860011	-1.75106293770099	0.0807704656829878	0.681789898436854	Junction	Hippocampus
chr11:72022420-72023064(-)	ENSG00000137497.17	ENSG00000137497	NUMA1	0.0553234078608778	2.9841317077393	1.7510444618083	0.0807736527736294	0.681789898436854	Junction	Hippocampus
chr19:9656654-9658008(-)	ENSG00000171466.9	ENSG00000171466	ZNF562	-0.0799850057174765	1.75790931743835	-1.75104132881854	0.0807741932243863	0.681789898436854	Junction	Hippocampus
chr18:56939394-56962429(+)	ENSG00000091157.13	ENSG00000091157	WDR7	0.0486634694037247	2.96573652685711	1.75098539235567	0.0807838429394483	0.681789898436854	Junction	Hippocampus
chr1:85581579-85581927(+)	ENSG00000142871.16	ENSG00000142871	CYR61	-0.222666997836248	-0.207235529641552	-1.75093721957051	0.0807921540796606	0.681789898436854	Junction	Hippocampus
chr16:84758808-84759362(+)	ENSG00000103194.15	ENSG00000103194	USP10	0.0753366212483602	1.62719971097209	1.75090616437942	0.0807975123301726	0.681789898436854	Junction	Hippocampus
chr7:100648663-100648728(-)	ENSG00000077080.9	ENSG00000077080	ACTL6B	0.0750490393369542	1.72999668705676	1.75086074925953	0.080805348758847	0.681789898436854	Junction	Hippocampus
chr17:15547149-15555281(-)	ENSG00000259024.6	ENSG00000259024	TVP23C-CDRT4	-0.164533327874585	0.173645548155353	-1.75073660174524	0.0808267737107366	0.681789898436854	Junction	Hippocampus
chr4:87977098-87980045(+)	ENSG00000118785.13	ENSG00000118785	SPP1	-0.161160399451479	5.98281029210064	-1.75071781944991	0.0808300154981103	0.681789898436854	Junction	Hippocampus
chr10:133537251-133537750(+)	ENSG00000130649.9	ENSG00000130649	CYP2E1	0.135357243905454	0.257464420703223	1.75071459217639	0.0808305725298676	0.681789898436854	Junction	Hippocampus
chr3:13319326-13319762(-)	ENSG00000132182.11	ENSG00000132182	NUP210	0.136181248026803	-0.570143484847722	1.75071355141194	0.0808307521678822	0.681789898436854	Junction	Hippocampus
chr11:94420182-94429910(-)	ENSG00000020922.12	ENSG00000020922	MRE11A	0.0988190391668705	0.839278400656844	1.75071335706988	0.0808307857117435	0.681789898436854	Junction	Hippocampus
chr7:131397377-131399237(+)	ENSG00000128585.17	ENSG00000128585	MKLN1	-0.0862599885636499	1.24202227098761	-1.75071307748176	0.0808308339692817	0.681789898436854	Junction	Hippocampus
chr6:118154621-118235508(+)	ENSG00000196376.10	ENSG00000196376	SLC35F1	0.0771303330681723	2.8902074934245	1.75063378184094	0.0808445215230168	0.681789898436854	Junction	Hippocampus
chr16:4861103-4868832(+)	ENSG00000118900.14	ENSG00000118900	UBN1	-0.0830830842885242	1.12288025605953	-1.75059873772963	0.0808505712363838	0.681789898436854	Junction	Hippocampus
chr22:41977075-41981644(+)	ENSG00000100167.19	ENSG00000100167	SEPT3	0.0512613222304597	4.47410924332086	1.75056756548245	0.080855952854659	0.681789898436854	Junction	Hippocampus
chr13:98431281-98435575(+)	ENSG00000152767.16	ENSG00000152767	FARP1	-0.101209937040461	1.14441536469666	-1.75056172211705	0.0808569616935489	0.681789898436854	Junction	Hippocampus
chr6:75138581-75138821(-)	ENSG00000111799.20	ENSG00000111799	COL12A1	-0.17970258715986	-0.472115594494646	-1.75055879302528	0.0808574673960066	0.681789898436854	Junction	Hippocampus
chr2:27631067-27631833(+)	ENSG00000259080.1	ENSG00000259080	RP11-158I13.2	-0.0924102832396041	1.25685231402832	-1.75055824780854	0.0808575615269877	0.681789898436854	Junction	Hippocampus
chr5:138168689-138169221(-)	ENSG00000112983.17	ENSG00000112983	BRD8	0.0791375225381158	1.29204673326144	1.75049084577506	0.0808691990910214	0.681789898436854	Junction	Hippocampus
chr8:39254517-39257186(+)	ENSG00000197140.14	ENSG00000197140	ADAM32	-0.153531189160862	-0.551034440941394	-1.75046172807031	0.0808742269455811	0.681789898436854	Junction	Hippocampus
chr7:98945951-98948220(+)	ENSG00000196367.12	ENSG00000196367	TRRAP	-0.150577435354216	-0.509540068431336	-1.75044163886795	0.0808776959660436	0.681789898436854	Junction	Hippocampus
chr12:124486569-124495146(-)	ENSG00000196498.13	ENSG00000196498	NCOR2	-0.0645612197204125	2.08943315102837	-1.75043896822944	0.0808781571432954	0.681789898436854	Junction	Hippocampus
chr3:158600174-158602806(+)	ENSG00000178053.17	ENSG00000178053	MLF1	-0.0627490262354196	2.74221673209469	-1.75039926220983	0.0808850140010676	0.681789898436854	Junction	Hippocampus
chr2:171791590-171793626(-)	ENSG00000115840.13	ENSG00000115840	SLC25A12	0.065436726982268	3.3786176314815	1.75036315309192	0.0808912501190654	0.681789898436854	Junction	Hippocampus
chrX:44542102-44542804(-)	ENSG00000069509.5	ENSG00000069509	FUNDC1	0.0735635514577191	2.23733456131995	1.7503516410229	0.0808932383591663	0.681789898436854	Junction	Hippocampus
chr9:125747654-125748549(+)	ENSG00000167081.16	ENSG00000167081	PBX3	-0.13424042094935	-0.357550570938289	-1.75034799841691	0.080893867478988	0.681789898436854	Junction	Hippocampus
chr11:7420636-7466791(+)	ENSG00000170743.16	ENSG00000170743	SYT9	-0.11391853916519	0.625965567495238	-1.75029392286753	0.080903207415575	0.681789898436854	Junction	Hippocampus
chr20:9217453-9307799(+)	ENSG00000101333.16	ENSG00000101333	PLCB4	0.182675430509749	-0.371925476384172	1.75026631720474	0.0809079758085281	0.681789898436854	Junction	Hippocampus
chr11:61362421-61364251(+)	ENSG00000149483.11	ENSG00000149483	TMEM138	0.106614584447577	0.525898546388114	1.75022175254966	0.080915674052754	0.681789898436854	Junction	Hippocampus
chr13:113496026-113498341(+)	ENSG00000150403.17	ENSG00000150403	TMCO3	0.0706665282813732	2.10804755227271	1.75019199843965	0.0809208142074258	0.681789898436854	Junction	Hippocampus
chrX:154016098-154016436(-)	ENSG00000184216.12	ENSG00000184216	IRAK1	-0.101041246005953	1.06895522420691	-1.75018717396335	0.0809216476822174	0.681789898436854	Junction	Hippocampus
chr20:63644310-63653326(-)	ENSG00000197457.9	ENSG00000197457	STMN3	0.070527160146088	4.94569228148043	1.75011839450103	0.0809335307584969	0.681789898436854	Junction	Hippocampus
chr19:17274025-17274106(+)	ENSG00000105393.15	ENSG00000105393	BABAM1	0.058847320804353	2.99708677790484	1.75011470897837	0.0809341675490039	0.681789898436854	Junction	Hippocampus
chr17:82664557-82698454(-)	ENSG00000141542.10	ENSG00000141542	RAB40B	-0.113709326587488	1.29266008464525	-1.75011156368224	0.0809347110015354	0.681789898436854	Junction	Hippocampus
chr6:143850219-143857302(+)	ENSG00000135521.8	ENSG00000135521	LTV1	-0.090447037134766	0.679749923640875	-1.75010643253488	0.0809355975810463	0.681789898436854	Junction	Hippocampus
chr13:19263925-19264222(-)				-0.279887079659424	-0.793742171321198	-1.75010075655763	0.0809365783075982	0.681789898436854	Junction	Hippocampus
chr9:92038366-92045998(-)	ENSG00000090054.13	ENSG00000090054	SPTLC1	-0.0641763083229522	2.62688022693783	-1.75008423442095	0.0809394331483474	0.681789898436854	Junction	Hippocampus
chr22:42630989-42631377(-)	ENSG00000100243.20	ENSG00000100243	CYB5R3	-0.0577699822886315	3.48504215019144	-1.75004850327056	0.0809456073729269	0.681789898436854	Junction	Hippocampus
chr1:32672700-32672790(+)	ENSG00000162521.18	ENSG00000162521	RBBP4	-0.042932218776993	3.01783148467845	-1.75003816164428	0.0809473944433765	0.681789898436854	Junction	Hippocampus
chr7:122345682-122360787(-)	ENSG00000081803.15	ENSG00000081803	CADPS2	0.127805116846943	2.27144790593921	1.75001023619757	0.0809522202223234	0.681789898436854	Junction	Hippocampus
chr2:11235963-11249660(-)	ENSG00000134318.13	ENSG00000134318	ROCK2	0.0607276606148234	3.17670443030949	1.74999318981571	0.0809551661121659	0.681789898436854	Junction	Hippocampus
chr3:188406314-188484591(+)	ENSG00000145012.12	ENSG00000145012	LPP	-0.101115727954364	1.58747528369846	-1.74994452188356	0.0809635771970612	0.681789898436854	Junction	Hippocampus
chr17:7578245-7578341(+)	ENSG00000277957.1	ENSG00000277957	SENP3-EIF4A1	-0.0538101859960245	4.77019510703328	-1.74993371808811	0.080965444470625	0.681789898436854	Junction	Hippocampus
chr11:103307832-103311877(+)	ENSG00000187240.13	ENSG00000187240	DYNC2H1	-0.0678655161653878	2.90750728637589	-1.74984657204792	0.0809805076367734	0.681789898436854	Junction	Hippocampus
chr12:93479473-93487496(+)	ENSG00000198015.12	ENSG00000198015	MRPL42	-0.0471423062675074	3.1965290760152	-1.74979257742973	0.0809898417360127	0.681789898436854	Junction	Hippocampus
chr7:120742603-120745779(+)	ENSG00000184408.9	ENSG00000184408	KCND2	0.0891340975424204	1.99980797866925	1.74974545572549	0.0809979884249666	0.681789898436854	Junction	Hippocampus
chr15:64075538-64081101(-)	ENSG00000166797.10	ENSG00000166797	FAM96A	0.102735030204202	0.729354077979561	1.74971848303035	0.08100265193038	0.681789898436854	Junction	Hippocampus
chr9:107318880-107321982(+)	ENSG00000119318.12	ENSG00000119318	RAD23B	-0.0379897302768558	4.24133653167133	-1.74971134762557	0.0810038856590098	0.681789898436854	Junction	Hippocampus
chr11:8683266-8684005(+)	ENSG00000166441.12	ENSG00000166441	RPL27A	-0.0568385532409697	6.3942915432162	-1.74969363080597	0.0810069490059205	0.681789898436854	Junction	Hippocampus
chr9:137162089-137162171(+)	ENSG00000176884.14	ENSG00000176884	GRIN1	0.0567424479791116	4.49794801641478	1.74968017484659	0.0810092756870294	0.681789898436854	Junction	Hippocampus
chr22:19973794-19974111(-)	ENSG00000099889.13	ENSG00000099889	ARVCF	-0.123099361399232	0.447474710306818	-1.74964116304382	0.0810160215581456	0.681789898436854	Junction	Hippocampus
chr2:205766804-205776245(+)	ENSG00000118257.16	ENSG00000118257	NRP2	-0.176066530885926	-0.4049479295088	-1.74961149782445	0.0810211515364808	0.681789898436854	Junction	Hippocampus
chr17:28573622-28573734(-)	ENSG00000109107.13	ENSG00000109107	ALDOC	-0.0662817840549527	6.23449977250948	-1.74960697896326	0.0810219330021132	0.681789898436854	Junction	Hippocampus
chr4:20704815-20707802(+)	ENSG00000163138.18	ENSG00000163138	PACRGL	-0.0720919503380019	2.2181239843751	-1.74957869919461	0.081026823680738	0.681789898436854	Junction	Hippocampus
chr19:34221739-34226407(+)	ENSG00000257103.8	ENSG00000257103	LSM14A	-0.0939434878092546	0.95835951619261	-1.74954847574238	0.0810320507643293	0.681789898436854	Junction	Hippocampus
chr12:109914628-109915402(+)	ENSG00000139437.17	ENSG00000139437	TCHP	0.121136498856931	0.0734211590002633	1.7495393480772	0.0810336294291948	0.681789898436854	Junction	Hippocampus
chr19:44948861-44949158(+)	ENSG00000224916.8	ENSG00000224916	APOC4-APOC2	-0.16407702640868	1.95957279688438	-1.74947230031936	0.0810452263657147	0.681789898436854	Junction	Hippocampus
chr18:76824407-76849525(+)	ENSG00000130856.15	ENSG00000130856	ZNF236	-0.218558770504385	-0.897517480282669	-1.7494706208606	0.081045516871195	0.681789898436854	Junction	Hippocampus
chr1:2385898-2387418(-)	ENSG00000116151.13	ENSG00000116151	MORN1	0.0887485376587527	0.987037066117116	1.74943289826323	0.0810520421858412	0.681789898436854	Junction	Hippocampus
chr5:134816607-134817495(+)	ENSG00000145833.15	ENSG00000145833	DDX46	0.0711900143916957	1.48678454191388	1.74935958497934	0.0810647252587425	0.681789898436854	Junction	Hippocampus
chr19:56643211-56645567(+)	ENSG00000268182.5	ENSG00000268182	SMIM17	0.143289661845053	-0.0236777044145998	1.74934125049248	0.0810678973465127	0.681789898436854	Junction	Hippocampus
chr1:75724818-75728400(+)	ENSG00000117054.13	ENSG00000117054	ACADM	0.0786583025474746	2.33745587696774	1.74933299866465	0.0810693250454527	0.681789898436854	Junction	Hippocampus
chr8:58597903-58599231(-)	ENSG00000035681.7	ENSG00000035681	NSMAF	-0.0749936190172469	1.20684867414827	-1.749293091898	0.0810762298471823	0.681789898436854	Junction	Hippocampus
chr3:129288998-129290678(+)	ENSG00000183624.13	ENSG00000183624	HMCES	-0.0740560246040752	1.69967782342545	-1.74928375016789	0.0810778462536884	0.681789898436854	Junction	Hippocampus
chr2:112106076-112107787(+)	ENSG00000153214.9	ENSG00000153214	TMEM87B	-0.104921420387902	0.143991553206496	-1.74923194011396	0.0810868114626704	0.681789898436854	Junction	Hippocampus
chr9:110455704-110457255(-)	ENSG00000165124.17	ENSG00000165124	SVEP1	-0.182329067153389	-0.699697672489831	-1.74920653616872	0.0810912076552302	0.681789898436854	Junction	Hippocampus
chr4:2946548-2947525(-)	ENSG00000087269.15	ENSG00000087269	NOP14	-0.108074760253747	0.0180024167641768	-1.74916904614564	0.0810976957174084	0.681789898436854	Junction	Hippocampus
chr2:159257865-159257944(-)	ENSG00000196151.10	ENSG00000196151	WDSUB1	0.126171401026291	0.459190699090496	1.74909864322368	0.0811098808632669	0.681789898436854	Junction	Hippocampus
chr14:67365009-67374467(+)	ENSG00000134001.12	ENSG00000134001	EIF2S1	-0.0544021732561576	2.54139023884689	-1.74909212619212	0.081111008888786	0.681789898436854	Junction	Hippocampus
chr16:18784824-18788062(-)	ENSG00000134419.15	ENSG00000134419	RPS15A	-0.0572909224001045	5.76444508630991	-1.7490881957487	0.0811116892109115	0.681789898436854	Junction	Hippocampus
chr10:97462683-97463857(-)	ENSG00000155229.20	ENSG00000155229	MMS19	0.056418338346798	2.18683075384562	1.74908736088221	0.0811118337189067	0.681789898436854	Junction	Hippocampus
chr7:155764019-155766466(+)	ENSG00000184863.10	ENSG00000184863	RBM33	-0.0928002667071241	0.669488638409751	-1.74905219125106	0.0811179214611887	0.681789898436854	Junction	Hippocampus
chr9:138120882-138121468(+)	ENSG00000148408.12	ENSG00000148408	CACNA1B	-0.11591768736842	-0.212781268009607	-1.74902794215631	0.0811221191130557	0.681789898436854	Junction	Hippocampus
chr11:116846554-116847475(-)	ENSG00000160584.15	ENSG00000160584	SIK3	-0.0529972152997967	3.42225173268248	-1.74899826919991	0.0811272559061233	0.681789898436854	Junction	Hippocampus
chr9:96534158-96534454(-)	ENSG00000081377.16	ENSG00000081377	CDC14B	0.0667575789013874	2.40196484263847	1.74899747683371	0.0811273930791434	0.681789898436854	Junction	Hippocampus
chr14:74289520-74290026(-)	ENSG00000119688.20	ENSG00000119688	ABCD4	0.123198755943485	-0.14372697003077	1.74892754710756	0.0811394999328886	0.681789898436854	Junction	Hippocampus
chr6:90536402-90547257(-)	ENSG00000135341.17	ENSG00000135341	MAP3K7	-0.0597631534199189	1.92921743822805	-1.74891626473922	0.0811414533744038	0.681789898436854	Junction	Hippocampus
chr17:80963058-80964261(+)	ENSG00000141564.13	ENSG00000141564	RPTOR	-0.081545338937618	1.13057489172103	-1.74890890029749	0.0811427284825245	0.681789898436854	Junction	Hippocampus
chr4:10088374-10088663(-)	ENSG00000071127.16	ENSG00000071127	WDR1	-0.0606420860684843	3.32571358954728	-1.74886510916826	0.0811503109864723	0.681789898436854	Junction	Hippocampus
chr1:15938007-15938717(+)	ENSG00000065526.10	ENSG00000065526	SPEN	-0.136004769113589	-0.128020828628377	-1.74886414078115	0.0811504786707745	0.681789898436854	Junction	Hippocampus
chr7:87777956-87816140(+)	ENSG00000105784.15	ENSG00000105784	RUNDC3B	-0.120709604168767	-0.0119490576146596	-1.74884021245547	0.0811546221495393	0.681789898436854	Junction	Hippocampus
chr4:55098273-55098696(-)	ENSG00000128052.8	ENSG00000128052	KDR	-0.184993759587152	-0.518931423908271	-1.74880896897096	0.0811600325960171	0.681789898436854	Junction	Hippocampus
chr9:127449363-127449609(-)	ENSG00000197958.12	ENSG00000197958	RPL12	-0.0616465625497214	5.70409419537474	-1.74879653609038	0.0811621856845987	0.681789898436854	Junction	Hippocampus
chr15:28637108-28637214(+)	ENSG00000206149.10	ENSG00000206149	HERC2P9	-0.209490730489525	1.29226075077837	-1.74874889112224	0.0811704371268336	0.681789898436854	Junction	Hippocampus
chr13:35208855-35211052(+)	ENSG00000172915.18	ENSG00000172915	NBEA	0.0623054803563397	2.8555823852641	1.74874226803806	0.081171584206526	0.681789898436854	Junction	Hippocampus
chr7:35831497-35832797(+)	ENSG00000122545.18	ENSG00000122545	SEPT7	0.0556453943903115	3.59389658349346	1.7487018765523	0.0811785800631148	0.681789898436854	Junction	Hippocampus
chr12:6770219-6770391(-)	ENSG00000159335.15	ENSG00000159335	PTMS	0.165217769100445	0.750599854699407	1.74865557253472	0.081186600582288	0.681789898436854	Junction	Hippocampus
chr5:19612602-19721346(-)	ENSG00000145526.11	ENSG00000145526	CDH18	0.0957618273506724	2.4187412125236	1.74863677109221	0.0811898574458261	0.681789898436854	Junction	Hippocampus
chr10:46006598-46009410(-)	ENSG00000266412.5	ENSG00000266412	NCOA4	0.0460805311427034	3.58915749043587	1.74855185013388	0.0812045691316974	0.681789898436854	Junction	Hippocampus
chr8:30751519-30753034(+)	ENSG00000104691.14	ENSG00000104691	UBXN8	-0.0997327401159718	1.2242608274983	-1.74854376315533	0.0812059702311593	0.681789898436854	Junction	Hippocampus
chr8:42974195-42982626(+)	ENSG00000168172.8	ENSG00000168172	HOOK3	-0.0571549415586375	2.99986927623221	-1.74853076211589	0.0812082227514575	0.681789898436854	Junction	Hippocampus
chr11:17118740-17119219(-)	ENSG00000011405.13	ENSG00000011405	PIK3C2A	-0.0652476703312305	2.5032097801807	-1.74851489191082	0.0812109724436272	0.681789898436854	Junction	Hippocampus
chr21:46551744-46551823(+)	ENSG00000160305.17	ENSG00000160305	DIP2A	0.10218244606528	0.941832326041737	1.74848207227988	0.0812166590558678	0.681789898436854	Junction	Hippocampus
chr20:38516371-38517505(+)	ENSG00000170471.14	ENSG00000170471	RALGAPB	0.0597679009512746	2.30705446642734	1.74846678705212	0.0812193076169895	0.681789898436854	Junction	Hippocampus
chr10:93600500-93600666(-)	ENSG00000138207.13	ENSG00000138207	RBP4	-0.092700507068309	1.96508572068536	-1.74844720350029	0.081222701076817	0.681789898436854	Junction	Hippocampus
chr2:63842205-63856305(+)	ENSG00000169764.14	ENSG00000169764	UGP2	-0.118256208882819	1.38322104057245	-1.74840663627134	0.081229730979357	0.681789898436854	Junction	Hippocampus
chr2:1165636-1173091(+)	ENSG00000172554.11	ENSG00000172554	SNTG2	0.19410384665551	-0.390036274488061	1.74840446291021	0.0812301076154991	0.681789898436854	Junction	Hippocampus
chr20:37521404-37522357(+)	ENSG00000053438.8	ENSG00000053438	NNAT	-0.151747301214509	1.05314538839688	-1.74838293442954	0.0812338385053551	0.681789898436854	Junction	Hippocampus
chr3:182945174-182947237(-)	ENSG00000043093.13	ENSG00000043093	DCUN1D1	-0.0515550699639147	3.07182030705608	-1.74836004212717	0.0812378058989792	0.681789898436854	Junction	Hippocampus
chr19:47479941-47480297(-)	ENSG00000118162.13	ENSG00000118162	KPTN	-0.117103871712732	0.380226567637238	-1.74835837252283	0.0812380952590863	0.681789898436854	Junction	Hippocampus
chr3:186963927-187038741(+)	ENSG00000073849.14	ENSG00000073849	ST6GAL1	0.110165317551453	0.843307909564857	1.7483314379142	0.0812427634279676	0.681789898436854	Junction	Hippocampus
chr9:92112563-92115313(-)	ENSG00000090054.13	ENSG00000090054	SPTLC1	-0.0666712468820039	2.22348198461202	-1.74829037380127	0.0812498808711235	0.681789898436854	Junction	Hippocampus
chr18:63985246-63986873(+)	ENSG00000166401.14	ENSG00000166401	SERPINB8	-0.1620670203402	-0.743029494692835	-1.74826966378751	0.0812534706299378	0.681789898436854	Junction	Hippocampus
chr13:37026817-37028147(-)	ENSG00000102710.19	ENSG00000102710	SUPT20H	0.0710667677198763	1.22264588767665	1.74826063182235	0.0812550362211145	0.681789898436854	Junction	Hippocampus
chrX:154434447-154435138(+)	ENSG00000071553.16	ENSG00000071553	ATP6AP1	0.0545635622666496	4.10345959241014	1.74816842622448	0.0812710204473835	0.681848979571188	Junction	Hippocampus
chr2:120160975-120164835(+)	ENSG00000115109.13	ENSG00000115109	EPB41L5	-0.0718622314757511	3.07304762551341	-1.74816471954392	0.0812716630695437	0.681848979571188	Junction	Hippocampus
chr1:65793249-65913244(+)	ENSG00000184588.17	ENSG00000184588	PDE4B	0.406396087103928	-1.08890696514389	1.74811571229635	0.0812801597786255	0.681867943423582	Junction	Hippocampus
chr1:45007272-45007412(-)	ENSG00000126107.14	ENSG00000126107	HECTD3	-0.118487258185051	0.196186503856865	-1.748096394023	0.0812835093137492	0.681867943423582	Junction	Hippocampus
chr14:100354567-100360553(-)	ENSG00000140105.17	ENSG00000140105	WARS	-0.0825632885100944	3.33185286760522	-1.74802308640319	0.0812962209165195	0.681923257399344	Junction	Hippocampus
chr15:66352208-66352814(-)	ENSG00000075131.9	ENSG00000075131	TIPIN	-0.105022856710977	0.392866498352674	-1.74800308305352	0.0812996897954541	0.681923257399344	Junction	Hippocampus
chr8:131944873-131946482(+)	ENSG00000132294.14	ENSG00000132294	EFR3A	0.0668235748947192	3.60658432911287	1.74795533101779	0.0813079711977511	0.681933084453749	Junction	Hippocampus
chr15:24955312-24962113(+)	ENSG00000128739.21	ENSG00000128739	SNRPN	-0.203127808540733	-0.46870742024444	-1.74792734974918	0.0813128241719043	0.681933084453749	Junction	Hippocampus
chr3:108163730-108165430(-)	ENSG00000114446.4	ENSG00000114446	IFT57	0.080932590144661	2.2977494398031	1.74786097952201	0.0813243361378069	0.681933084453749	Junction	Hippocampus
chr5:177301808-177301924(-)	ENSG00000169228.13	ENSG00000169228	RAB24	0.0547509217641982	2.44788718555946	1.74783048342717	0.08132962615375	0.681933084453749	Junction	Hippocampus
chr3:58109323-58109575(+)	ENSG00000136068.14	ENSG00000136068	FLNB	-0.0657559494265193	2.22492597255476	-1.74780643398759	0.0813337980961056	0.681933084453749	Junction	Hippocampus
chr13:95763749-95763832(+)	ENSG00000102580.14	ENSG00000102580	DNAJC3	-0.0591332426824294	2.43840966250366	-1.74778589096423	0.0813373619059949	0.681933084453749	Junction	Hippocampus
chr17:54968816-54985613(+)	ENSG00000166263.13	ENSG00000166263	STXBP4	-0.112792190991072	0.0844987718901642	-1.74774314476551	0.0813447779373206	0.681933084453749	Junction	Hippocampus
chr20:37777418-37777653(+)	ENSG00000132792.18	ENSG00000132792	CTNNBL1	-0.0682087826640601	1.97958143293776	-1.74771277245467	0.0813500475596045	0.681933084453749	Junction	Hippocampus
chr19:43733003-43733323(-)	ENSG00000105771.13	ENSG00000105771	SMG9	0.0775734743733358	1.58164612091622	1.74770513506881	0.081351372696447	0.681933084453749	Junction	Hippocampus
chr3:185465864-185466825(+)	ENSG00000073803.13	ENSG00000073803	MAP3K13	0.0855629943406841	1.04624832289229	1.74770276519772	0.0813517838882942	0.681933084453749	Junction	Hippocampus
chr15:34235315-34236014(-)	ENSG00000140199.11	ENSG00000140199	SLC12A6	0.0706066829236015	1.83725094189029	1.74769236290194	0.0813535887909818	0.681933084453749	Junction	Hippocampus
chr2:277086-277226(+)	ENSG00000143727.15	ENSG00000143727	ACP1	0.0458342394258949	3.38735307841161	1.74749602881941	0.0813876608447142	0.682178493493977	Junction	Hippocampus
chr10:45746648-45750095(+)	ENSG00000172661.17	ENSG00000172661	FAM21C	0.0705228674235564	2.7925750974161	1.74737367315773	0.0814089004746252	0.682316320609317	Junction	Hippocampus
chr6:112114196-112114662(-)	ENSG00000112769.18	ENSG00000112769	LAMA4	-0.126102766148408	0.278783710505542	-1.74722640952832	0.0814344698495235	0.682398296007571	Junction	Hippocampus
chr15:28637343-28637434(+)	ENSG00000206149.10	ENSG00000206149	HERC2P9	-0.218952183223147	1.52943684585492	-1.747221781507	0.0814352735186238	0.682398296007571	Junction	Hippocampus
chr9:111376542-111378579(-)	ENSG00000136813.14	ENSG00000136813	KIAA0368	0.0953380471140654	4.02615308715673	1.74721403688366	0.0814366184090097	0.682398296007571	Junction	Hippocampus
chrX:49075946-49076429(-)	ENSG00000196998.17	ENSG00000196998	WDR45	0.0592103128104806	2.05288192672115	1.74719657043111	0.081439651607346	0.682398296007571	Junction	Hippocampus
chr4:152330869-152332595(-)	ENSG00000109670.13	ENSG00000109670	FBXW7	0.0746505809581683	4.64847270497335	1.74717922131795	0.0814426645198225	0.682398296007571	Junction	Hippocampus
chr8:22099057-22099283(+)	ENSG00000158863.21	ENSG00000158863	FAM160B2	-0.107763617313357	0.123755336486286	-1.74707972750255	0.0814599447453191	0.682488627854601	Junction	Hippocampus
chr5:177269808-177273671(+)	ENSG00000165671.18	ENSG00000165671	NSD1	0.0556265562994457	2.34255094758545	1.74706190770547	0.0814630400281094	0.682488627854601	Junction	Hippocampus
chr7:55154153-55155829(+)	ENSG00000146648.16	ENSG00000146648	EGFR	-0.123134041233987	0.348857199016247	-1.74702627288632	0.0814692300517065	0.682499645521484	Junction	Hippocampus
chr11:61421609-61429181(-)	ENSG00000149532.15	ENSG00000149532	CPSF7	0.0555695166091409	2.63332777833891	1.74699910318287	0.0814739498814984	0.682499645521484	Junction	Hippocampus
chr8:98456001-98526741(-)	ENSG00000104375.15	ENSG00000104375	STK3	-0.115797004150263	-0.404082909080758	-1.7469052977359	0.0814902471617633	0.682512695679163	Junction	Hippocampus
chr20:45810941-45811056(+)	ENSG00000101457.12	ENSG00000101457	DNTTIP1	-0.0728937161875558	1.38894754163055	-1.74680376521776	0.0815078898972267	0.682512695679163	Junction	Hippocampus
chr11:57606548-57611716(+)	ENSG00000149131.15	ENSG00000149131	SERPING1	-0.126792182366691	1.07538947391733	-1.7467868923978	0.0815108220939308	0.682512695679163	Junction	Hippocampus
chr7:77736527-77749423(+)	ENSG00000187257.15	ENSG00000187257	RSBN1L	0.0945960851021228	1.71459751175492	1.74677567783153	0.081512771034092	0.682512695679163	Junction	Hippocampus
chr13:110495468-110501667(+)	ENSG00000134871.17	ENSG00000134871	COL4A2	-0.147401030290346	0.880996449728155	-1.74674029761088	0.0815189198874592	0.682512695679163	Junction	Hippocampus
chr3:155488807-155490783(-)	ENSG00000114805.16	ENSG00000114805	PLCH1	0.184555998016357	-0.590058367445736	1.74665599739649	0.0815335722420985	0.682512695679163	Junction	Hippocampus
chr17:29054692-29055062(+)	ENSG00000179761.11	ENSG00000179761	PIPOX	0.148116700672612	-0.115292665117186	1.74662192704392	0.081539494673204	0.682512695679163	Junction	Hippocampus
chr11:61138836-61161390(-)	ENSG00000167987.10	ENSG00000167987	VPS37C	0.156478628413196	-0.393919761612614	1.74660909420088	0.0815417254902924	0.682512695679163	Junction	Hippocampus
chr7:95226117-95247472(+)	ENSG00000158528.11	ENSG00000158528	PPP1R9A	0.0549438990503234	3.34288979359686	1.74659683390897	0.0815438568235168	0.682512695679163	Junction	Hippocampus
chr1:90010287-90013125(+)	ENSG00000162664.16	ENSG00000162664	ZNF326	-0.0786695225207639	2.66507720429691	-1.74658904627719	0.0815452106515888	0.682512695679163	Junction	Hippocampus
chr4:48557119-48557452(-)	ENSG00000075539.13	ENSG00000075539	FRYL	0.0690876629102075	2.61018002599156	1.74651151349392	0.081558690209853	0.682512695679163	Junction	Hippocampus
chr16:67936486-67936693(-)	ENSG00000205220.11	ENSG00000205220	PSMB10	-0.196821204860459	-0.870356840943822	-1.74645114806109	0.0815691863739753	0.682512695679163	Junction	Hippocampus
chr9:39178361-39193127(-)	ENSG00000106714.17	ENSG00000106714	CNTNAP3	0.229651688485045	-0.458125462620578	1.74644759397263	0.0815698043827396	0.682512695679163	Junction	Hippocampus
chr14:103520593-103521262(-)	ENSG00000166165.12	ENSG00000166165	CKB	-0.0675893949676669	5.86961247174527	-1.74643897241585	0.0815713035727681	0.682512695679163	Junction	Hippocampus
chr1:247423350-247423846(+)	ENSG00000162711.16	ENSG00000162711	NLRP3	-0.166752905311311	-0.583777963185079	-1.74643236091432	0.081572453252407	0.682512695679163	Junction	Hippocampus
chr2:80305324-80393210(+)	ENSG00000066032.18	ENSG00000066032	CTNNA2	0.128845878576593	1.67129177486148	1.74641048048805	0.0815762581525271	0.682512695679163	Junction	Hippocampus
chr4:175701768-175812190(-)	ENSG00000150625.16	ENSG00000150625	GPM6A	0.0633138082712249	6.33562366995483	1.74636628703373	0.0815839436210741	0.682512695679163	Junction	Hippocampus
chr3:15474036-15474227(-)	ENSG00000206561.12	ENSG00000206561	COLQ	0.118917792382178	0.530065299003197	1.74632278106248	0.0815915101089788	0.682512695679163	Junction	Hippocampus
chr21:31182646-31187000(-)	ENSG00000156299.13	ENSG00000156299	TIAM1	-0.0985017208559618	2.66791169057818	-1.74631267567596	0.0815932677032182	0.682512695679163	Junction	Hippocampus
chr16:55532883-55534442(+)	ENSG00000087253.12	ENSG00000087253	LPCAT2	0.113185475199466	0.899085333110042	1.74628742188433	0.0815976601409949	0.682512695679163	Junction	Hippocampus
chr1:39966933-39967085(+)	ENSG00000168389.17	ENSG00000168389	MFSD2A	-0.111845318041673	0.86537014641872	-1.74626693809889	0.0816012230644395	0.682512695679163	Junction	Hippocampus
chr3:184237412-184238302(+)	ENSG00000145198.14	ENSG00000145198	VWA5B2	-0.0899972143076866	1.39122315594316	-1.74625196615	0.0816038273462585	0.682512695679163	Junction	Hippocampus
chr20:63733740-63734704(+)	ENSG00000197114.11	ENSG00000197114	ZGPAT	0.0879445472350676	0.725598063120751	1.7462076227761	0.081611541010734	0.682512695679163	Junction	Hippocampus
chr21:6454074-6454630(-)	ENSG00000274276.4	ENSG00000274276	CBSL	-0.309691480992553	1.29100566981903	-1.74619092263001	0.0816144462058113	0.682512695679163	Junction	Hippocampus
chr10:100204658-100205075(-)	ENSG00000213341.10	ENSG00000213341	CHUK	-0.0728953457449566	1.29201851454122	-1.74614880119137	0.0816217741205135	0.682512695679163	Junction	Hippocampus
chr12:55952100-55952340(+)	ENSG00000065357.19	ENSG00000065357	DGKA	-0.105132546128811	0.953599694627168	-1.74614203925426	0.0816229505523531	0.682512695679163	Junction	Hippocampus
chr3:133759330-133764181(+)	ENSG00000091513.14	ENSG00000091513	TF	0.116913787723909	6.3414048507115	1.74613189236339	0.0816247159193673	0.682512695679163	Junction	Hippocampus
chr13:49136602-49138746(+)	ENSG00000102531.16	ENSG00000102531	FNDC3A	-0.0632808981636905	2.87059882830786	-1.74613068623252	0.0816249257653838	0.682512695679163	Junction	Hippocampus
chr11:8684082-8684717(+)	ENSG00000166441.12	ENSG00000166441	RPL27A	-0.0514412448387062	5.75833694136015	-1.74610487623624	0.0816294163659607	0.682512695679163	Junction	Hippocampus
chr7:128791552-128792319(+)	ENSG00000128596.16	ENSG00000128596	CCDC136	0.166393903545842	-0.379304149603077	1.74607796961173	0.0816340979797255	0.682512695679163	Junction	Hippocampus
chr3:50066503-50068689(+)	ENSG00000004534.14	ENSG00000004534	RBM6	0.0631899889498953	3.01664970712959	1.74607165099846	0.0816351974175298	0.682512695679163	Junction	Hippocampus
chr8:17649963-17653185(-)	ENSG00000129422.14	ENSG00000129422	MTUS1	0.0728762375448391	3.50741899286918	1.74604284733392	0.0816402094038673	0.682512695679163	Junction	Hippocampus
chr20:49374993-49481913(-)	ENSG00000158445.9	ENSG00000158445	KCNB1	0.133701146843765	1.29643364299812	1.74599722419063	0.081648148579327	0.682512695679163	Junction	Hippocampus
chr17:28715123-28715194(-)	ENSG00000109113.18	ENSG00000109113	RAB34	-0.114716446527224	0.365783503882639	-1.74594342949022	0.0816575105478009	0.682512695679163	Junction	Hippocampus
chr5:109368747-109378203(-)	ENSG00000198961.9	ENSG00000198961	PJA2	0.0389031271144368	5.75369062221943	1.74592880428513	0.0816600559442995	0.682512695679163	Junction	Hippocampus
chr20:5942037-5942427(-)	ENSG00000089195.14	ENSG00000089195	TRMT6	-0.0994989719148942	0.807524501255515	-1.74590750556649	0.0816637629264779	0.682512695679163	Junction	Hippocampus
chr19:56817580-56817745(-)	ENSG00000198300.12	ENSG00000198300	PEG3	0.0758961070699744	4.26097608291456	1.74588493755555	0.0816676909750006	0.682512695679163	Junction	Hippocampus
chr9:138013236-138023010(+)	ENSG00000148408.12	ENSG00000148408	CACNA1B	-0.097450438644979	0.681820118754568	-1.74587596120226	0.0816692533863698	0.682512695679163	Junction	Hippocampus
chr14:100934052-100935771(+)	ENSG00000258399.7	ENSG00000258399	MEG8	-0.144380372249442	0.378734904958187	-1.74587210819699	0.0816699240424915	0.682512695679163	Junction	Hippocampus
chr2:112422660-112424239(-)	ENSG00000169629.11	ENSG00000169629	RGPD8	-0.359438442698985	-0.223902409779133	-1.74585667999764	0.0816726095279232	0.682512695679163	Junction	Hippocampus
chr11:85976683-85981128(-)	ENSG00000073921.17	ENSG00000073921	PICALM	-0.0872565314779454	1.58312783713681	-1.74585298810377	0.0816732521623329	0.682512695679163	Junction	Hippocampus
chr4:118728651-118731315(-)	ENSG00000150961.14	ENSG00000150961	SEC24D	-0.17286828459176	-0.0465457715018434	-1.74583144783743	0.0816770016795258	0.682512695679163	Junction	Hippocampus
chr3:13504273-13504467(+)	ENSG00000163517.14	ENSG00000163517	HDAC11	0.0611819961363983	2.29136192829741	1.74579385683493	0.0816835454865104	0.682527287597698	Junction	Hippocampus
chr3:42617645-42619019(+)	ENSG00000114857.17	ENSG00000114857	NKTR	-0.0654313255854269	2.28507907151341	-1.74574855053296	0.081691432933264	0.682540873359598	Junction	Hippocampus
chr2:181916428-181916837(+)	ENSG00000138434.16	ENSG00000138434	SSFA2	-0.162168180916385	-0.588120199571332	-1.74570152227452	0.081699620814415	0.682540873359598	Junction	Hippocampus
chr6:57324281-57325924(+)	ENSG00000146143.17	ENSG00000146143	PRIM2	-0.134816111457694	-0.442936044429047	-1.74568892740256	0.0817018137651109	0.682540873359598	Junction	Hippocampus
chr4:3214136-3215109(+)	ENSG00000197386.10	ENSG00000197386	HTT	-0.0696037429165281	2.22874775809617	-1.74567429181659	0.0817043620940776	0.682540873359598	Junction	Hippocampus
chr5:179706332-179707131(+)	ENSG00000127022.14	ENSG00000127022	CANX	-0.0405415032642225	6.15226855491654	-1.74557431521537	0.0817217716201835	0.682646223917879	Junction	Hippocampus
chr5:79645193-79648616(+)	ENSG00000164329.13	ENSG00000164329	PAPD4	-0.0611851974126132	1.79415122533322	-1.74553231102106	0.0817290869642899	0.682667247356429	Junction	Hippocampus
chr2:190984394-190985618(-)	ENSG00000115415.18	ENSG00000115415	STAT1	-0.0903559137598591	2.6092756018845	-1.74544739774057	0.0817438768752936	0.68272486991783	Junction	Hippocampus
chr5:36168448-36170343(+)	ENSG00000145604.15	ENSG00000145604	SKP2	-0.113198278816129	-0.114478327271875	-1.74543760040438	0.0817455834827984	0.68272486991783	Junction	Hippocampus
chr2:229802460-229803570(-)	ENSG00000153827.13	ENSG00000153827	TRIP12	-0.041478206477773	3.87095278683562	-1.74531269488446	0.0817673434403324	0.682836192008308	Junction	Hippocampus
chr14:64731170-64731360(+)	ENSG00000126822.16	ENSG00000126822	PLEKHG3	0.0946290342709129	1.86471916942689	1.74527155299113	0.0817745118574526	0.682836192008308	Junction	Hippocampus
chr17:80118806-80119271(+)	ENSG00000171298.12	ENSG00000171298	GAA	-0.0928993527194925	0.900605737077644	-1.74523870203363	0.0817802360589607	0.682836192008308	Junction	Hippocampus
chr3:156543270-156544307(-)	ENSG00000114850.6	ENSG00000114850	SSR3	-0.0493416812903334	3.79640504809968	-1.74522640106909	0.0817823795568726	0.682836192008308	Junction	Hippocampus
chr7:11022980-11028680(+)	ENSG00000106443.15	ENSG00000106443	PHF14	0.0467493617312292	3.38465148523099	1.74519805543447	0.0817873190843042	0.682836192008308	Junction	Hippocampus
chr15:43492469-43493036(-)	ENSG00000067369.13	ENSG00000067369	TP53BP1	0.0803784670171169	1.89141404729986	1.74519580621513	0.0817877110450327	0.682836192008308	Junction	Hippocampus
chr9:4849551-4860124(+)	ENSG00000120158.11	ENSG00000120158	RCL1	-0.102633301719775	0.479004271412177	-1.74515241786162	0.0817952724259449	0.682859247208324	Junction	Hippocampus
chr3:97880101-97881071(+)	ENSG00000080200.9	ENSG00000080200	CRYBG3	-0.0938397328792635	1.32488818236496	-1.74504829876962	0.0818134198048971	0.682879743961241	Junction	Hippocampus
chr3:132492616-132494143(+)	ENSG00000138246.15	ENSG00000138246	DNAJC13	0.0637066264312709	2.01671439896202	1.7449951823007	0.0818226789733421	0.682879743961241	Junction	Hippocampus
chr15:75352388-75352601(+)	ENSG00000140398.13	ENSG00000140398	NEIL1	0.088198784216368	1.40405992264159	1.74498143950634	0.0818250747318053	0.682879743961241	Junction	Hippocampus
chr21:46193508-46193626(-)				0.307123628059822	-1.3722116551368	1.74497115995654	0.0818268667859611	0.682879743961241	Junction	Hippocampus
chr1:169552735-169555181(-)	ENSG00000198734.10	ENSG00000198734	F5	0.285487128369447	-0.992484729298033	1.74493647488806	0.0818329137381563	0.682879743961241	Junction	Hippocampus
chr11:124625002-124625670(+)	ENSG00000154144.12	ENSG00000154144	TBRG1	0.0613819674622021	2.00458436327461	1.74487622829808	0.0818434179197453	0.682879743961241	Junction	Hippocampus
chr17:7908020-7908401(+)	ENSG00000170004.16	ENSG00000170004	CHD3	0.0643567031189262	3.94213981000571	1.74486730615722	0.0818449736162948	0.682879743961241	Junction	Hippocampus
chr1:236557346-236558236(-)	ENSG00000119285.10	ENSG00000119285	HEATR1	-0.107830139213337	0.219667215442806	-1.74486722661235	0.081844987486133	0.682879743961241	Junction	Hippocampus
chr8:143791741-143791875(-)	ENSG00000180900.17	ENSG00000180900	SCRIB	0.16398625594599	-0.837349865309034	1.74485374092293	0.0818473389454545	0.682879743961241	Junction	Hippocampus
chr14:70585784-70591265(-)	ENSG00000133997.11	ENSG00000133997	MED6	-0.0527299214704993	2.79168956754069	-1.74482203768515	0.0818528671609224	0.682879743961241	Junction	Hippocampus
chr5:150036938-150037399(+)	ENSG00000113716.12	ENSG00000113716	HMGXB3	-0.0860574274170049	0.779439017927959	-1.74479406000961	0.0818577459883892	0.682879743961241	Junction	Hippocampus
chr1:247310457-247323153(-)	ENSG00000162714.12	ENSG00000162714	ZNF496	0.118801741287174	-0.352701118644923	1.74479277645039	0.081857969824817	0.682879743961241	Junction	Hippocampus
chr2:72988349-72998948(-)	ENSG00000144040.12	ENSG00000144040	SFXN5	-0.0730048478270635	3.14958147897132	-1.74478039908103	0.0818601283064352	0.682879743961241	Junction	Hippocampus
chr17:82927324-82927904(+)	ENSG00000141556.20	ENSG00000141556	TBCD	0.0627842142654248	2.19932441973145	1.7447375822033	0.0818675954722282	0.682901991782852	Junction	Hippocampus
chr22:19357052-19359335(-)	ENSG00000100084.14	ENSG00000100084	HIRA	0.0756726471673754	1.77828696135593	1.74469404489816	0.0818751888477683	0.682925289717857	Junction	Hippocampus
chr7:150791624-150792055(-)	ENSG00000106565.17	ENSG00000106565	TMEM176B	-0.113150271718516	1.4258205354611	-1.74459378646339	0.0818926771814927	0.683009504974672	Junction	Hippocampus
chr3:58310592-58316514(+)	ENSG00000163684.11	ENSG00000163684	RPP14	0.0653504277050438	1.65253725319252	1.74456269903613	0.0818981004583743	0.683009504974672	Junction	Hippocampus
chr2:200861467-200861701(-)	ENSG00000013441.15	ENSG00000013441	CLK1	0.0734400507456771	4.00980884816931	1.74455359792124	0.0818996882252341	0.683009504974672	Junction	Hippocampus
chr17:42683689-42683820(+)	ENSG00000108797.11	ENSG00000108797	CNTNAP1	0.141202203408808	-0.432065442570319	1.74444780527559	0.0819181464911482	0.683096185865529	Junction	Hippocampus
chr16:2233648-2233881(+)	ENSG00000167967.15	ENSG00000167967	E4F1	-0.163861779365157	-0.520340142822295	-1.74443898663162	0.0819196852848683	0.683096185865529	Junction	Hippocampus
chr15:43874463-43883702(-)	ENSG00000171877.20	ENSG00000171877	FRMD5	-0.0953878758311309	0.843386021939155	-1.74422838739885	0.0819564404210555	0.683296461637263	Junction	Hippocampus
chr11:65872019-65872243(-)	ENSG00000172638.12	ENSG00000172638	EFEMP2	-0.107550968535401	0.590693741254117	-1.7442200912305	0.0819578885967651	0.683296461637263	Junction	Hippocampus
chr13:19671290-19671833(+)	ENSG00000196199.13	ENSG00000196199	MPHOSPH8	0.05710929877043	2.34790726188176	1.74420705684435	0.0819601639159044	0.683296461637263	Junction	Hippocampus
chr14:100985741-100986618(+)	ENSG00000225746.9	ENSG00000225746	SNHG23	-0.0903593431018706	1.38776531153737	-1.74419129676742	0.0819629151080019	0.683296461637263	Junction	Hippocampus
chr6:31412461-31415011(+)	ENSG00000204520.12	ENSG00000204520	MICA	-0.18235047627339	-0.714595364162646	-1.74412431548154	0.0819746086809207	0.683353902730059	Junction	Hippocampus
chr10:78037305-78037964(+)	ENSG00000138326.18	ENSG00000138326	RPS24	0.0808968272401108	4.18979374983793	1.74404952846263	0.0819876665817349	0.683422709688317	Junction	Hippocampus
chr17:45112705-45112862(-)	ENSG00000161714.11	ENSG00000161714	PLCD3	0.100774906696123	1.43170620451362	1.74395617878259	0.0820039679215834	0.6834803815145	Junction	Hippocampus
chr3:3156282-3167633(-)	ENSG00000113851.13	ENSG00000113851	CRBN	-0.0524492532974071	3.03843914971576	-1.74395488535036	0.0820041938078304	0.6834803815145	Junction	Hippocampus
chr17:28355877-28357287(-)	ENSG00000004142.11	ENSG00000004142	POLDIP2	-0.0774717378323142	1.73965364520979	-1.74381139999963	0.0820292553734954	0.683561941532206	Junction	Hippocampus
chr4:122276023-122279774(+)	ENSG00000138688.15	ENSG00000138688	KIAA1109	0.0544936802887085	2.76097341226053	1.74372987195481	0.082043498075822	0.683561941532206	Junction	Hippocampus
chr19:12995865-13025020(+)	ENSG00000008441.16	ENSG00000008441	NFIX	0.0869514507633912	0.923982642231923	1.74367127315716	0.0820537363520191	0.683561941532206	Junction	Hippocampus
chr17:49622877-49677932(-)	ENSG00000121067.17	ENSG00000121067	SPOP	0.0852221863135562	1.88771713732632	1.74366479068626	0.082054869021549	0.683561941532206	Junction	Hippocampus
chr2:55254826-55262315(-)	ENSG00000085760.14	ENSG00000085760	MTIF2	0.0749085145245057	1.50792739685041	1.74366252024962	0.0820552657335386	0.683561941532206	Junction	Hippocampus
chr19:3008946-3009541(-)	ENSG00000065717.14	ENSG00000065717	TLE2	-0.148011015541014	-0.58091542513097	-1.74360932285755	0.0820645613279527	0.683561941532206	Junction	Hippocampus
chr9:120980255-120981843(-)	ENSG00000106804.7	ENSG00000106804	C5	0.148544070580667	-0.737539761032205	1.74359662073207	0.0820667809960308	0.683561941532206	Junction	Hippocampus
chr5:150223218-150238699(-)	ENSG00000070808.15	ENSG00000070808	CAMK2A	-0.105128794788603	1.15126518646934	-1.743592051711	0.0820675794342205	0.683561941532206	Junction	Hippocampus
chr15:68278666-68289606(+)	ENSG00000169018.5	ENSG00000169018	FEM1B	0.0789308553994203	2.46973827504765	1.7435459004048	0.0820756447473925	0.683561941532206	Junction	Hippocampus
chr1:28210638-28214939(-)	ENSG00000126698.10	ENSG00000126698	DNAJC8	0.0447610722069954	3.53225460909649	1.74353864454708	0.0820769128257925	0.683561941532206	Junction	Hippocampus
chr9:32987847-32988082(-)	ENSG00000137074.18	ENSG00000137074	APTX	-0.079771942209312	1.05266317749818	-1.74349937227263	0.0820837765673084	0.683561941532206	Junction	Hippocampus
chr2:209970958-209972200(+)	ENSG00000144406.18	ENSG00000144406	UNC80	0.0749410551507448	1.89435911185758	1.74348537588069	0.0820862228746426	0.683561941532206	Junction	Hippocampus
chr15:64500167-64622826(+)	ENSG00000180357.9	ENSG00000180357	ZNF609	0.0701413318647647	2.1222618233504	1.74345185578426	0.0820920818014358	0.683561941532206	Junction	Hippocampus
chr15:76009294-76011220(-)	ENSG00000169752.16	ENSG00000169752	NRG4	0.197875537261826	-0.271435687475871	1.74343333063042	0.0820953199310642	0.683561941532206	Junction	Hippocampus
chr9:37860194-37861139(+)	ENSG00000122741.15	ENSG00000122741	DCAF10	0.0839022670896873	1.2513834955384	1.74337211029846	0.0821060217626225	0.683561941532206	Junction	Hippocampus
chr8:123334323-123336372(-)	ENSG00000156802.12	ENSG00000156802	ATAD2	-0.115881042623796	-0.326895541210505	-1.7433470446285	0.082110403781389	0.683561941532206	Junction	Hippocampus
chr14:77449358-77449713(-)	ENSG00000151445.15	ENSG00000151445	VIPAS39	-0.0837054607623105	0.869863726441068	-1.74333856059614	0.0821118870160413	0.683561941532206	Junction	Hippocampus
chr17:7466811-7467256(-)	ENSG00000174282.11	ENSG00000174282	ZBTB4	0.0705156137829123	1.96197773198551	1.74330978519762	0.0821169178840248	0.683561941532206	Junction	Hippocampus
chr3:50217997-50218269(+)	ENSG00000188338.14	ENSG00000188338	SLC38A3	0.109397748574837	0.831551837073222	1.74328621981034	0.0821210380609001	0.683561941532206	Junction	Hippocampus
chr17:60466460-60479147(-)	ENSG00000062725.9	ENSG00000062725	APPBP2	0.0498242195717509	3.3587437910361	1.7432725346875	0.0821234308476889	0.683561941532206	Junction	Hippocampus
chr2:70289373-70293617(-)	ENSG00000143977.13	ENSG00000143977	SNRPG	-0.0680291499767964	2.68487098093023	-1.74327147261942	0.0821236165482471	0.683561941532206	Junction	Hippocampus
chr17:27577640-27582645(+)	ENSG00000141068.13	ENSG00000141068	KSR1	0.105833455360616	0.789864373736064	1.74325954353697	0.0821257023488325	0.683561941532206	Junction	Hippocampus
chr7:122388739-122393440(-)	ENSG00000081803.15	ENSG00000081803	CADPS2	0.13945450453039	0.727633772430014	1.74324526833876	0.0821281984245569	0.683561941532206	Junction	Hippocampus
chr3:9743902-9744223(+)	ENSG00000156983.15	ENSG00000156983	BRPF1	-0.129925707458494	-0.294020539693879	-1.7432389925135	0.08212929579735	0.683561941532206	Junction	Hippocampus
chr16:57650352-57651199(+)	ENSG00000205336.11	ENSG00000205336	ADGRG1	-0.0923591887584514	2.29248639684941	-1.74320151600971	0.0821358490797778	0.683576492882567	Junction	Hippocampus
chr12:66138770-66145840(-)	ENSG00000155957.17	ENSG00000155957	TMBIM4	-0.0666957583040184	2.23489270529418	-1.74312801326502	0.082148703282677	0.683620811908109	Junction	Hippocampus
chr3:129171539-129171633(-)	ENSG00000169714.16	ENSG00000169714	CNBP	-0.0551836645809494	3.01373326099322	-1.7430904591268	0.0821552714045087	0.683620811908109	Junction	Hippocampus
chr16:57250508-57252165(+)	ENSG00000102931.7	ENSG00000102931	ARL2BP	-0.0568984985260826	2.34476073268225	-1.74308431937686	0.0821563452715921	0.683620811908109	Junction	Hippocampus
chr7:100646647-100646750(-)	ENSG00000077080.9	ENSG00000077080	ACTL6B	0.0723319080011012	1.70491527171896	1.7430601399903	0.0821605744551811	0.683620811908109	Junction	Hippocampus
chr16:8895742-8896998(-)	ENSG00000187555.14	ENSG00000187555	USP7	-0.0473804076208861	3.03493083540561	-1.74303369225134	0.0821652005961885	0.683620811908109	Junction	Hippocampus
chr19:21142187-21143550(+)	ENSG00000196705.8	ENSG00000196705	ZNF431	-0.0962003385855643	1.06528583809747	-1.74297951474339	0.082174677788409	0.68365280479336	Junction	Hippocampus
chr7:32580273-32580801(+)	ENSG00000105778.17	ENSG00000105778	AVL9	0.0653568279239709	2.12486242399992	1.74294883639517	0.082180044701677	0.68365280479336	Junction	Hippocampus
chr6:75891307-75892529(+)	ENSG00000196586.13	ENSG00000196586	MYO6	0.0708740006732129	3.10277458560441	1.7429293014314	0.0821834623243668	0.68365280479336	Junction	Hippocampus
chr19:48982838-48985460(-)	ENSG00000104812.14	ENSG00000104812	GYS1	-0.100063251777466	0.688197806729192	-1.74289313712628	0.0821897895393889	0.683653941680856	Junction	Hippocampus
chr19:9977283-9977364(-)	ENSG00000080573.6	ENSG00000080573	COL5A3	0.108440101419782	2.17928484680283	1.74287358791479	0.0821932099849531	0.683653941680856	Junction	Hippocampus
chr13:95163648-95164377(-)	ENSG00000125257.13	ENSG00000125257	ABCC4	-0.102066917843505	0.635276331174749	-1.74280062580673	0.0822059768900685	0.683720157981034	Junction	Hippocampus
chr22:37632516-37632600(+)	ENSG00000100083.18	ENSG00000100083	GGA1	0.0558343263878439	2.31666293656091	1.74271168710003	0.0822215415630413	0.683790756598771	Junction	Hippocampus
chr6:125928248-125928635(+)	ENSG00000111912.19	ENSG00000111912	NCOA7	0.0648549926310071	3.32056197225152	1.74262503385779	0.0822367085771229	0.683790756598771	Junction	Hippocampus
chr18:46891055-46917321(-)	ENSG00000078043.15	ENSG00000078043	PIAS2	0.116059305201737	0.707619223278048	1.7426245744803	0.0822367889885498	0.683790756598771	Junction	Hippocampus
chr9:127653797-127658374(+)	ENSG00000136854.18	ENSG00000136854	STXBP1	0.0655540405235289	5.75731005250666	1.74260981513956	0.0822393725615774	0.683790756598771	Junction	Hippocampus
chrY:1594225-1595383(+)	ENSG00000197976.11_PAR_Y	ENSG00000197976	AKAP17A	0.115971768813948	-0.0669325094615985	1.74258876072912	0.0822430581797884	0.683790756598771	Junction	Hippocampus
chr15:27480788-27519971(+)	ENSG00000182256.12	ENSG00000182256	GABRG3	0.157224123465725	-0.597954611290451	1.74258735678446	0.0822433039479954	0.683790756598771	Junction	Hippocampus
chr19:42287450-42287544(+)	ENSG00000079432.7	ENSG00000079432	CIC	-0.0632754497040283	2.29748855322872	-1.74249381232683	0.0822596807652693	0.683849138656541	Junction	Hippocampus
chr15:22542851-22542942(+)	ENSG00000276550.4	ENSG00000276550	HERC2P2	0.28081086813209	1.98138650502695	1.74249233387754	0.0822599396185245	0.683849138656541	Junction	Hippocampus
chr4:113360898-113363337(+)	ENSG00000145362.17	ENSG00000145362	ANK2	0.0402843278878868	5.7768790007987	1.74245224713123	0.0822669584311285	0.683867526072485	Junction	Hippocampus
chr2:181919447-181920596(+)	ENSG00000138434.16	ENSG00000138434	SSFA2	0.0725166947960755	2.16871651819989	1.74234188777288	0.0822862838367058	0.683934210255199	Junction	Hippocampus
chr1:160135296-160135433(+)	ENSG00000018625.14	ENSG00000018625	ATP1A2	-0.0722925752510268	5.26214985749569	-1.74234128395739	0.0822863895830721	0.683934210255199	Junction	Hippocampus
chr2:219556724-219557342(-)	ENSG00000124006.14	ENSG00000124006	OBSL1	0.149829353350989	-0.257889667827888	1.74226842103239	0.0822991508985809	0.683934210255199	Junction	Hippocampus
chr6:26448755-26449661(+)	ENSG00000111801.15	ENSG00000111801	BTN3A3	-0.148164200350485	-0.448582310504043	-1.74225401714738	0.0823016738060602	0.683934210255199	Junction	Hippocampus
chr19:5700928-5705771(-)	ENSG00000196365.11	ENSG00000196365	LONP1	0.0629850994890164	2.22510368210711	1.74225125486065	0.0823021576406292	0.683934210255199	Junction	Hippocampus
chr17:30904530-30906167(-)	ENSG00000172171.10	ENSG00000172171	TEFM	0.0849232204990864	0.818209048141205	1.7422378256684	0.0823045098941145	0.683934210255199	Junction	Hippocampus
chr6:13622493-13625652(-)	ENSG00000010017.12	ENSG00000010017	RANBP9	0.0642586107100549	3.5173720655108	1.7422142897066	0.0823086325784927	0.683934210255199	Junction	Hippocampus
chr4:46041255-46051423(-)	ENSG00000163285.7	ENSG00000163285	GABRG1	-0.0947877982593672	3.03109939083335	-1.74216301290102	0.0823176150789146	0.683967846673859	Junction	Hippocampus
chr1:103541476-103543295(+)	ENSG00000185946.15	ENSG00000185946	RNPC3	0.0549421374427085	3.19291800515897	1.74213629363716	0.0823222959870417	0.683967846673859	Junction	Hippocampus
chr22:50316254-50316369(-)	ENSG00000205593.11	ENSG00000205593	DENND6B	0.0892420196660747	1.04589914779755	1.74208305041834	0.0823316242335625	0.684005403035959	Junction	Hippocampus
chr10:29522636-29523450(-)	ENSG00000197321.14	ENSG00000197321	SVIL	-0.21639678085419	-0.904570897450385	-1.74193721605444	0.0823571789153863	0.684022643643731	Junction	Hippocampus
chr12:85229650-85232695(+)	ENSG00000133640.18	ENSG00000133640	LRRIQ1	0.189926775223823	-1.22843173407222	1.74193085719641	0.0823582933304829	0.684022643643731	Junction	Hippocampus
chr1:156404602-156414653(-)	ENSG00000125462.16	ENSG00000125462	C1orf61	-0.0892390729476592	4.29386103751421	-1.74192496012059	0.0823593268273884	0.684022643643731	Junction	Hippocampus
chr11:64224342-64224542(-)	ENSG00000149743.13	ENSG00000149743	TRPT1	-0.0879368995139287	0.910808942253276	-1.74184400158226	0.0823735163505104	0.684022643643731	Junction	Hippocampus
chr12:120737468-120737836(+)	ENSG00000122971.8	ENSG00000122971	ACADS	-0.150418885206136	-0.224959061280747	-1.7418093263395	0.0823795944548109	0.684022643643731	Junction	Hippocampus
chr19:1235146-1235500(-)	ENSG00000099625.12	ENSG00000099625	CBARP	0.0958572516826265	1.00500650522569	1.74180434215092	0.0823804681461328	0.684022643643731	Junction	Hippocampus
chr15:66508893-66513987(+)	ENSG00000174442.11	ENSG00000174442	ZWILCH	-0.138246565174152	-0.387600946876338	-1.74171678026752	0.0823958183257412	0.684022643643731	Junction	Hippocampus
chr7:123550587-123557403(-)	ENSG00000128609.14	ENSG00000128609	NDUFA5	0.0588053087010727	5.13162860234132	1.74168013210993	0.0824022436822981	0.684022643643731	Junction	Hippocampus
chr9:105722622-105748072(+)	ENSG00000095209.11	ENSG00000095209	TMEM38B	-0.08470752162819	1.22501307653311	-1.74167815957944	0.0824025895287604	0.684022643643731	Junction	Hippocampus
chr7:77397036-77397345(-)	ENSG00000186088.15	ENSG00000186088	GSAP	-0.087455568035813	1.4744491065462	-1.7416596585064	0.0824058334046574	0.684022643643731	Junction	Hippocampus
chr16:4800579-4801266(-)	ENSG00000067836.12	ENSG00000067836	ROGDI	0.0682588692007937	3.23430466332577	1.74163118063151	0.0824108267610068	0.684022643643731	Junction	Hippocampus
chr1:21609647-21610119(-)	ENSG00000076864.19	ENSG00000076864	RAP1GAP	0.0725990585198262	2.66576791303404	1.74158876605989	0.0824182642567678	0.684022643643731	Junction	Hippocampus
chr18:79919401-79933968(-)	ENSG00000122490.18	ENSG00000122490	PQLC1	0.109370536128724	0.693885316865131	1.74158559998885	0.0824188194567524	0.684022643643731	Junction	Hippocampus
chr11:78528937-78559538(-)	ENSG00000137513.9	ENSG00000137513	NARS2	0.129023752050875	0.195634556242737	1.74157432978845	0.08242079581585	0.684022643643731	Junction	Hippocampus
chr12:46201199-46203009(-)	ENSG00000111371.15	ENSG00000111371	SLC38A1	0.0752152837613036	3.03005884993703	1.74156890436005	0.0824217472407965	0.684022643643731	Junction	Hippocampus
chr20:47310205-47347855(-)	ENSG00000101040.19	ENSG00000101040	ZMYND8	0.0593199567820639	3.58184607280994	1.74156260206524	0.0824228524477878	0.684022643643731	Junction	Hippocampus
chr6:134978788-134979177(-)	ENSG00000112339.14	ENSG00000112339	HBS1L	0.0691197990296099	2.38164545188472	1.74155855824712	0.0824235616015545	0.684022643643731	Junction	Hippocampus
chr16:50102436-50104938(+)	ENSG00000155393.12	ENSG00000155393	HEATR3	-0.0887725917731794	0.682871151032156	-1.74155395090366	0.082424369585334	0.684022643643731	Junction	Hippocampus
chr2:73023215-73040853(-)	ENSG00000144040.12	ENSG00000144040	SFXN5	-0.0684558038625326	3.59791600117071	-1.74155005331709	0.0824250531050116	0.684022643643731	Junction	Hippocampus
chr2:175114109-175114689(-)	ENSG00000115966.16	ENSG00000115966	ATF2	0.0500812372138782	3.31844600040515	1.74150686645421	0.0824326270931082	0.684045595742011	Junction	Hippocampus
chr9:97994781-97998555(+)	ENSG00000136938.8	ENSG00000136938	ANP32B	-0.0845792690933746	2.35675946012448	-1.74142386477509	0.0824471852802027	0.684053716690276	Junction	Hippocampus
chr11:121490111-121496868(+)	ENSG00000137642.12	ENSG00000137642	SORL1	0.0711653299251875	4.53170230402515	1.74140357375599	0.0824507445681417	0.684053716690276	Junction	Hippocampus
chr1:161209314-161209482(+)	ENSG00000158864.12	ENSG00000158864	NDUFS2	0.061332398187359	3.85793710801322	1.74139225760877	0.0824527296103177	0.684053716690276	Junction	Hippocampus
chr12:101666798-101667731(+)	ENSG00000196091.13	ENSG00000196091	MYBPC1	0.132352387187523	2.01310868483672	1.74137300900174	0.0824561062284654	0.684053716690276	Junction	Hippocampus
chr1:43438818-43438928(+)	ENSG00000198198.14	ENSG00000198198	SZT2	0.0988784617864368	0.485600235738672	1.74133748375554	0.0824623384134898	0.684053716690276	Junction	Hippocampus
chr10:99898286-99898742(-)	ENSG00000107554.16	ENSG00000107554	DNMBP	-0.141197890981493	-0.483714105268093	-1.74133490960281	0.0824627900113541	0.684053716690276	Junction	Hippocampus
chr7:55155947-55156532(+)	ENSG00000146648.16	ENSG00000146648	EGFR	-0.0955849816819182	1.01142267715915	-1.74130940876406	0.0824672638734398	0.684053716690276	Junction	Hippocampus
chr11:117280260-117281313(+)	ENSG00000167257.10	ENSG00000167257	RNF214	-0.0807486813838873	1.25199170641274	-1.74119748938735	0.0824869013231391	0.684126029696333	Junction	Hippocampus
chr3:49999514-50048244(+)	ENSG00000004534.14	ENSG00000004534	RBM6	0.0643642289792853	1.66409790689919	1.74118611215312	0.0824888977934871	0.684126029696333	Junction	Hippocampus
chr19:9979240-9979363(-)	ENSG00000080573.6	ENSG00000080573	COL5A3	0.10570571404193	2.73148139883549	1.74117750535429	0.0824904081355984	0.684126029696333	Junction	Hippocampus
chr13:46143405-46144441(-)	ENSG00000136167.13	ENSG00000136167	LCP1	-0.198685718465631	-0.235380966490993	-1.74112134451605	0.0825002639295236	0.684135749571406	Junction	Hippocampus
chr10:123034516-123037746(+)	ENSG00000196177.12	ENSG00000196177	ACADSB	-0.0761808081544577	2.08421873158804	-1.74108086144655	0.0825073689904377	0.684135749571406	Junction	Hippocampus
chr14:30628280-30630476(+)	ENSG00000092108.20	ENSG00000092108	SCFD1	0.0700287212681017	2.40805753034637	1.74100637561161	0.082520443074996	0.684135749571406	Junction	Hippocampus
chr1:172575624-172577538(+)	ENSG00000094975.13	ENSG00000094975	SUCO	-0.0776106646647047	1.21341539476346	-1.74099055988977	0.0825232193377659	0.684135749571406	Junction	Hippocampus
chr6:167024895-167026546(+)	ENSG00000213066.11	ENSG00000213066	FGFR1OP	-0.0840566092424662	1.43361498885251	-1.74098349192138	0.0825244600605379	0.684135749571406	Junction	Hippocampus
chr19:38405114-38405343(+)	ENSG00000130244.12	ENSG00000130244	FAM98C	-0.113256203259811	-0.0865064371638574	-1.7409696024393	0.0825268982872557	0.684135749571406	Junction	Hippocampus
chr5:91102341-91150029(+)	ENSG00000164199.15	ENSG00000164199	ADGRV1	-0.0963007641244988	2.00443744632838	-1.74095070785893	0.0825302152272197	0.684135749571406	Junction	Hippocampus
chr4:17963050-17972819(-)	ENSG00000178177.15	ENSG00000178177	LCORL	-0.0929323751073671	0.733625604770899	-1.74091497718551	0.0825364880367224	0.684135749571406	Junction	Hippocampus
chr18:6986348-6992560(-)	ENSG00000101680.13	ENSG00000101680	LAMA1	-0.148306084536059	-0.109292963855209	-1.74090964673142	0.082537423874434	0.684135749571406	Junction	Hippocampus
chr5:41853555-41861313(-)	ENSG00000083720.12	ENSG00000083720	OXCT1	0.0566665682472558	3.7504286886037	1.74089685906855	0.0825396689673751	0.684135749571406	Junction	Hippocampus
chr8:80665083-80670502(-)	ENSG00000164684.13	ENSG00000164684	ZNF704	0.083901143177145	1.21584169476739	1.74083402592316	0.0825507011229389	0.684149419230942	Junction	Hippocampus
chr17:19112547-19190155(-)				-0.226039639272716	8.01158722328863	-1.74079175124559	0.0825581243269234	0.684149419230942	Junction	Hippocampus
chr11:67292181-67299057(+)	ENSG00000172932.14	ENSG00000172932	ANKRD13D	0.0758350226045611	1.33603307385346	1.74078988676862	0.0825584517314726	0.684149419230942	Junction	Hippocampus
chr9:111451556-111472896(-)	ENSG00000136813.14	ENSG00000136813	KIAA0368	0.0744709791662821	1.38911258408254	1.7407753665781	0.0825610015317182	0.684149419230942	Junction	Hippocampus
chr19:49691341-49691820(+)	ENSG00000169169.14	ENSG00000169169	CPT1C	0.0803593689876817	1.5559476818439	1.7407108524721	0.0825723312272431	0.684149419230942	Junction	Hippocampus
chr3:179210339-179210430(+)	ENSG00000121879.3	ENSG00000121879	PIK3CA	-0.0570552007785969	2.06006355838972	-1.74069662069371	0.0825748307225733	0.684149419230942	Junction	Hippocampus
chr11:118650194-118650444(+)	ENSG00000019144.17	ENSG00000019144	PHLDB1	0.0791295834224505	3.15352488777518	1.74066895139806	0.0825796903951838	0.684149419230942	Junction	Hippocampus
chr1:1624902-1624990(+)	ENSG00000197530.12	ENSG00000197530	MIB2	0.0811589978751366	1.63486060968891	1.74065087471346	0.0825828654036329	0.684149419230942	Junction	Hippocampus
chr13:110212619-110213781(-)	ENSG00000187498.14	ENSG00000187498	COL4A1	-0.159902302763232	0.760316581903823	-1.74061030163974	0.0825899920639869	0.684149419230942	Junction	Hippocampus
chr9:135827585-135850136(-)	ENSG00000130559.18	ENSG00000130559	CAMSAP1	0.0496950731336337	2.95296617934791	1.74060811388326	0.0825903763576321	0.684149419230942	Junction	Hippocampus
chr15:43059193-43059701(-)	ENSG00000159459.11	ENSG00000159459	UBR1	-0.0582988521715585	1.93543896000585	-1.74058625008237	0.082594216956324	0.684149419230942	Junction	Hippocampus
chr15:55230487-55234781(-)	ENSG00000069974.15	ENSG00000069974	RAB27A	-0.17053217400393	-0.76626148739347	-1.74055209771942	0.0826002164566196	0.68415928005362	Junction	Hippocampus
chr21:8401933-8446062(+)				-0.601910988538095	-1.33682965690007	-1.74050172438697	0.0826090661205021	0.684192745626898	Junction	Hippocampus
chr14:49802574-49802668(-)	ENSG00000165525.17	ENSG00000165525	NEMF	0.0539789142591737	3.14997834716646	1.74046307900737	0.082615855922831	0.684209147913701	Junction	Hippocampus
chr1:42693524-42696641(+)	ENSG00000065978.18	ENSG00000065978	YBX1	-0.100133270094337	1.18535599586179	-1.74041850461598	0.08262368798732	0.68423417960976	Junction	Hippocampus
chr3:184188842-184188928(+)	ENSG00000161204.11	ENSG00000161204	ABCF3	0.0774494986619896	1.47639583318792	1.74036558749415	0.0826329867184432	0.684271353637911	Junction	Hippocampus
chr1:54041806-54043372(-)	ENSG00000116209.11	ENSG00000116209	TMEM59	0.0526382478855871	4.81910726290527	1.74032994499493	0.0826392503890156	0.684283391920919	Junction	Hippocampus
chr20:36762549-36766768(-)	ENSG00000149636.15	ENSG00000149636	DSN1	-0.144649626657191	-0.763980352858621	-1.74012909542812	0.0826745541147736	0.684498336792062	Junction	Hippocampus
chr6:52264787-52266074(-)	ENSG00000112118.17	ENSG00000112118	MCM3	-0.101093087431393	0.602893291788353	-1.74012751689783	0.0826748316247707	0.684498336792062	Junction	Hippocampus
chr9:65708959-65720040(+)	ENSG00000147996.16	ENSG00000147996	CBWD5	-0.540589558162288	-1.43110057278095	-1.74003157889765	0.0826916992141664	0.684567276448615	Junction	Hippocampus
chr3:57235665-57237491(+)	ENSG00000157500.10	ENSG00000157500	APPL1	0.0658072660756823	2.20707419031069	1.74002542028584	0.0826927821021998	0.684567276448615	Junction	Hippocampus
chr1:159049600-159051678(+)	ENSG00000163565.18	ENSG00000163565	IFI16	-0.131227971903343	0.919892231303513	-1.73999412981886	0.0826982841814465	0.684572989588821	Junction	Hippocampus
chr6:83398517-83407767(-)	ENSG00000065833.8	ENSG00000065833	ME1	-0.0735063874082815	2.28526481722157	-1.73993163275332	0.0827092744844166	0.684624130710743	Junction	Hippocampus
chr2:211657829-211665322(-)	ENSG00000178568.14	ENSG00000178568	ERBB4	-0.0898446562409862	1.60283221164864	-1.7398724789859	0.0827196779529648	0.684644097316923	Junction	Hippocampus
chr22:20813507-20818482(-)	ENSG00000241973.10	ENSG00000241973	PI4KA	0.0511357293927337	4.52482945108218	1.73986304232829	0.082721337691659	0.684644097316923	Junction	Hippocampus
chr1:152033801-152036912(-)	ENSG00000163191.5	ENSG00000163191	S100A11	-0.138036029317428	1.62603082982789	-1.73976865329458	0.0827379405197965	0.684644097316923	Junction	Hippocampus
chr14:39133720-39136439(+)	ENSG00000092208.16	ENSG00000092208	GEMIN2	0.0935902953507458	0.562020040074415	1.73976417512202	0.0827387282880997	0.684644097316923	Junction	Hippocampus
chr9:81616700-81620440(-)	ENSG00000196781.14	ENSG00000196781	TLE1	-0.0925487888431685	1.95703573204443	-1.73970384060864	0.0827493425022085	0.684644097316923	Junction	Hippocampus
chr12:46370628-46370775(-)	ENSG00000134294.13	ENSG00000134294	SLC38A2	-0.0754514420119855	3.27826580000869	-1.73965319763067	0.0827582526100369	0.684644097316923	Junction	Hippocampus
chr11:71463486-71464052(+)	ENSG00000172890.11	ENSG00000172890	NADSYN1	0.0778276086490441	1.35166963275324	1.73963868733193	0.082760805690814	0.684644097316923	Junction	Hippocampus
chr2:178116385-178118054(+)	ENSG00000155636.14	ENSG00000155636	RBM45	0.0729926036669377	1.71812794406549	1.73961758697217	0.0827645184043398	0.684644097316923	Junction	Hippocampus
chr10:101462059-101479367(+)	ENSG00000166167.17	ENSG00000166167	BTRC	-0.0461676019074272	3.07098686626066	-1.73955775517344	0.0827750468447758	0.684644097316923	Junction	Hippocampus
chr3:27352920-27369224(-)	ENSG00000163491.16	ENSG00000163491	NEK10	0.109941141044606	0.511804557765959	1.73955758752297	0.0827750763473095	0.684644097316923	Junction	Hippocampus
chr13:46228734-46234191(+)	ENSG00000173988.12	ENSG00000173988	LRRC63	0.183316648361325	-0.635728211737157	1.73951797935843	0.0827820466908852	0.684644097316923	Junction	Hippocampus
chr8:68146353-68157321(+)	ENSG00000046889.18	ENSG00000046889	PREX2	-0.0718999915978672	2.42440586604718	-1.73951153364462	0.0827831810688659	0.684644097316923	Junction	Hippocampus
chr1:17000535-17002033(-)	ENSG00000159363.17	ENSG00000159363	ATP13A2	0.0662505384894386	2.9779270511266	1.73943906857517	0.0827959350310597	0.684644097316923	Junction	Hippocampus
chr1:83933767-83937851(-)	ENSG00000137941.16	ENSG00000137941	TTLL7	0.0478161271477569	4.73010132756012	1.7393927558528	0.0828040869779503	0.684644097316923	Junction	Hippocampus
chr17:38533432-38543822(-)	ENSG00000277363.4	ENSG00000277363	SRCIN1	0.0764662179233011	1.69238204486028	1.73936963483748	0.0828081569742494	0.684644097316923	Junction	Hippocampus
chr22:50266306-50266539(-)	ENSG00000185386.14	ENSG00000185386	MAPK11	0.0909976797602993	1.29245917013503	1.73934140622092	0.0828131262831738	0.684644097316923	Junction	Hippocampus
chr2:230713231-230759958(+)	ENSG00000135932.10	ENSG00000135932	CAB39	-0.0893801449423156	1.65084708665502	-1.73930113675738	0.0828202156585955	0.684644097316923	Junction	Hippocampus
chr16:50026468-50029724(+)	ENSG00000205423.11	ENSG00000205423	CNEP1R1	0.0825136105160102	0.943166475566551	1.73929376686315	0.0828215131702892	0.684644097316923	Junction	Hippocampus
chr1:197176671-197178416(-)	ENSG00000177888.7	ENSG00000177888	ZBTB41	-0.0633272114657372	1.82098104354724	-1.73928125527925	0.0828237159434965	0.684644097316923	Junction	Hippocampus
chr8:102342667-102345395(-)	ENSG00000104517.12	ENSG00000104517	UBR5	-0.075672415036193	1.51322507437203	-1.73926707670187	0.0828262122630365	0.684644097316923	Junction	Hippocampus
chr17:37984435-37984763(-)	ENSG00000274512.5	ENSG00000274512	TBC1D3L	0.449257473461432	-1.32771158145223	1.73923256729642	0.0828322883402356	0.684644097316923	Junction	Hippocampus
chr16:27502996-27505898(-)	ENSG00000077235.17	ENSG00000077235	GTF3C1	-0.0524450633044698	3.4964359269548	-1.73921166341506	0.0828359690667628	0.684644097316923	Junction	Hippocampus
chr3:32159110-32159567(+)	ENSG00000152642.10	ENSG00000152642	GPD1L	0.0637518575960128	2.47628698988567	1.7392035779302	0.0828373927834525	0.684644097316923	Junction	Hippocampus
chr5:36680590-36683863(+)	ENSG00000079215.13	ENSG00000079215	SLC1A3	-0.0825230428655208	5.11535402720588	-1.73919670209639	0.0828386035167822	0.684644097316923	Junction	Hippocampus
chr15:51723650-51724789(-)	ENSG00000140280.13	ENSG00000140280	LYSMD2	0.060884961587411	2.86664790830802	1.73919395563595	0.0828390871321473	0.684644097316923	Junction	Hippocampus
chr15:63694895-63696123(-)	ENSG00000103657.13	ENSG00000103657	HERC1	0.0512400380784271	2.93275592733898	1.73917608098425	0.0828422346780652	0.684644097316923	Junction	Hippocampus
chr8:89981524-89982721(-)	ENSG00000104320.13	ENSG00000104320	NBN	-0.0698886294936263	1.46301212623865	-1.73916515588449	0.0828441585258808	0.684644097316923	Junction	Hippocampus
chr13:67225188-67225404(-)	ENSG00000184226.14	ENSG00000184226	PCDH9	-0.409116138750886	-1.07636913439633	-1.73913025290194	0.0828503049858288	0.684644097316923	Junction	Hippocampus
chr4:184659438-184661773(+)	ENSG00000164306.10	ENSG00000164306	PRIMPOL	-0.105839338151641	0.413652274457018	-1.73912489882586	0.0828512478783127	0.684644097316923	Junction	Hippocampus
chr1:46023319-46023771(+)	ENSG00000086015.20	ENSG00000086015	MAST2	-0.0743084700868199	1.29923608001142	-1.73908328780589	0.0828585761850003	0.684664885924323	Junction	Hippocampus
chr1:183103633-183108275(+)	ENSG00000135862.5	ENSG00000135862	LAMC1	-0.113246845688672	0.449136680144652	-1.73905050224551	0.0828643505712062	0.68466623310524	Junction	Hippocampus
chr3:99818044-100146972(+)	ENSG00000184220.11	ENSG00000184220	CMSS1	0.0616272295944358	2.5124654838219	1.73894619969342	0.0828827231295924	0.68466623310524	Junction	Hippocampus
chr11:65505390-65505423(+)				-0.24469521159418	-0.371071896990138	-1.73892685173596	0.0828861315743634	0.68466623310524	Junction	Hippocampus
chr5:90745266-90745590(+)	ENSG00000164199.15	ENSG00000164199	ADGRV1	-0.101920604394596	2.41577327008138	-1.73889348528351	0.0828920098638279	0.68466623310524	Junction	Hippocampus
chr11:9142846-9143402(-)	ENSG00000184014.7	ENSG00000184014	DENND5A	0.0500188805954769	3.18176606289702	1.73885484506255	0.0828988176761646	0.68466623310524	Junction	Hippocampus
chr14:102449870-102450559(+)	ENSG00000196663.15	ENSG00000196663	TECPR2	-0.068902229317735	1.62972480098754	-1.73885367556547	0.0828990237306472	0.68466623310524	Junction	Hippocampus
chr1:33021462-33021592(-)	ENSG00000004455.16	ENSG00000004455	AK2	-0.060875960764623	2.20348729883685	-1.73885084104543	0.0828995231483813	0.68466623310524	Junction	Hippocampus
chr1:235122373-235128594(-)	ENSG00000173726.10	ENSG00000173726	TOMM20	-0.0598590706521165	5.2216742129948	-1.7388404361386	0.0829013564232905	0.68466623310524	Junction	Hippocampus
chr5:153801250-153801411(+)				-0.378395843760933	-1.33911474373654	-1.73883648424652	0.0829020527288572	0.68466623310524	Junction	Hippocampus
chr4:150282647-150285932(-)	ENSG00000198589.10	ENSG00000198589	LRBA	0.0940331594847778	0.411556790220181	1.73880461270632	0.0829076685244807	0.684672866003091	Junction	Hippocampus
chr1:217774538-217782173(+)	ENSG00000162814.10	ENSG00000162814	SPATA17	0.181354826523848	-0.955609872788644	1.73863739831387	0.082937136931294	0.684755694574985	Junction	Hippocampus
chr11:73365565-73365677(+)	ENSG00000110237.3	ENSG00000110237	ARHGEF17	-0.115906610503572	1.23829507077374	-1.7386069880259	0.0829424970911026	0.684755694574985	Junction	Hippocampus
chr2:231711984-231712442(-)	ENSG00000187514.15	ENSG00000187514	PTMA	0.182736294708067	1.73227658752128	1.73858016631781	0.0829472249567424	0.684755694574985	Junction	Hippocampus
chr19:1013341-1014191(-)	ENSG00000182087.12	ENSG00000182087	TMEM259	0.0564674385153213	3.48390169210078	1.73851276582499	0.0829591066173612	0.684755694574985	Junction	Hippocampus
chr13:25257846-25258559(-)	ENSG00000139505.11	ENSG00000139505	MTMR6	-0.0725915573998029	2.27582696387095	-1.73846519594433	0.0829674932824199	0.684755694574985	Junction	Hippocampus
chr1:226634887-226637678(-)	ENSG00000143772.9	ENSG00000143772	ITPKB	0.0693966998085761	3.54684705307699	1.73844925830622	0.0829703032741477	0.684755694574985	Junction	Hippocampus
chr6:104833174-104843222(-)	ENSG00000085382.11	ENSG00000085382	HACE1	-0.0604312720703868	2.53592743746542	-1.73843091477619	0.0829735375485648	0.684755694574985	Junction	Hippocampus
chr1:109715043-109715129(+)	ENSG00000134201.10	ENSG00000134201	GSTM5	-0.206601076346268	1.42942986892325	-1.73839764141897	0.0829794044656666	0.684755694574985	Junction	Hippocampus
chr1:60825386-60826421(-)	ENSG00000231252.2	ENSG00000231252	RP11-436K8.1	-0.125845375831229	0.224135595099054	-1.73835697761992	0.0829865749590221	0.684755694574985	Junction	Hippocampus
chr10:45786675-45787034(+)	ENSG00000172661.17	ENSG00000172661	FAM21C	0.16384740641366	0.642791332278229	1.73829951081007	0.0829967092884124	0.684755694574985	Junction	Hippocampus
chr5:80665364-80670096(+)	ENSG00000113318.9	ENSG00000113318	MSH3	-0.0821426132667236	1.7599003782607	-1.73826617501296	0.0830025885510176	0.684755694574985	Junction	Hippocampus
chr6:108180957-108181545(+)	ENSG00000112333.11	ENSG00000112333	NR2E1	-0.0961824498308483	0.636923738506866	-1.73817938832095	0.0830178962616252	0.684755694574985	Junction	Hippocampus
chr10:49915992-49922335(-)	ENSG00000227345.8	ENSG00000227345	PARG	-0.0661241555309655	2.27736330979689	-1.73817215684169	0.0830191718764139	0.684755694574985	Junction	Hippocampus
chr20:3854742-3857634(+)	ENSG00000088888.17	ENSG00000088888	MAVS	-0.065646359193768	1.65380612107783	-1.7381719410709	0.0830192099380856	0.684755694574985	Junction	Hippocampus
chr19:15924883-15927211(-)	ENSG00000171903.16	ENSG00000171903	CYP4F11	-0.178240835446209	-0.365773962768404	-1.73816039381963	0.0830212468780444	0.684755694574985	Junction	Hippocampus
chr5:75351603-75354502(+)	ENSG00000113161.15	ENSG00000113161	HMGCR	0.0597152569064543	3.38502669922766	1.73813483191428	0.0830257561534873	0.684755694574985	Junction	Hippocampus
chr4:42581733-42586348(-)	ENSG00000124406.16	ENSG00000124406	ATP8A1	0.0632683564592738	4.83995811230181	1.7381169245671	0.0830289152370398	0.684755694574985	Junction	Hippocampus
chrX:63428982-63432363(-)	ENSG00000235437.7	ENSG00000235437	LINC01278	-0.156251456352319	-0.422346140562668	-1.73805347616822	0.0830401091277942	0.684755694574985	Junction	Hippocampus
chr18:10696540-10697747(-)	ENSG00000154864.11	ENSG00000154864	PIEZO2	0.1585987539249	-0.01843842249391	1.7380496250106	0.0830407886082229	0.684755694574985	Junction	Hippocampus
chr2:24074195-24076199(-)	ENSG00000115128.6	ENSG00000115128	SF3B6	-0.0537494256396047	3.27241102051049	-1.73802983172026	0.0830442809161394	0.684755694574985	Junction	Hippocampus
chr10:45744883-45746599(+)	ENSG00000172661.17	ENSG00000172661	FAM21C	0.0604419143835878	2.68342704099896	1.73798497790334	0.0830521953199322	0.684755694574985	Junction	Hippocampus
chr2:96195008-96195340(-)	ENSG00000084090.13	ENSG00000084090	STARD7	0.0417063194546144	3.8698174414753	1.73788832243182	0.0830692521512942	0.684755694574985	Junction	Hippocampus
chr10:18500949-18506470(+)	ENSG00000165995.18	ENSG00000165995	CACNB2	0.0765289939821542	2.04774543747902	1.73787065735418	0.0830723698229089	0.684755694574985	Junction	Hippocampus
chr3:38009159-38009271(-)	ENSG00000187091.13	ENSG00000187091	PLCD1	-0.103106266642475	0.695664716832001	-1.73786119839073	0.0830740392541876	0.684755694574985	Junction	Hippocampus
chr1:25448935-25454258(+)	ENSG00000204178.9	ENSG00000204178	TMEM57	0.0602361666140617	2.07365153649155	1.73783542540902	0.083078588117499	0.684755694574985	Junction	Hippocampus
chr17:57002182-57006172(+)	ENSG00000121064.12	ENSG00000121064	SCPEP1	0.078197242114219	2.23324086117392	1.73783137257233	0.0830793034509255	0.684755694574985	Junction	Hippocampus
chr3:129512413-129514388(+)	ENSG00000163913.11	ENSG00000163913	IFT122	0.124457047805809	-0.0485781897128474	1.73779856916216	0.0830850934999637	0.684755694574985	Junction	Hippocampus
chr17:35139315-35139848(-)	ENSG00000073536.17	ENSG00000073536	NLE1	-0.106747392178426	0.122829654425884	-1.73778409320232	0.0830876487203344	0.684755694574985	Junction	Hippocampus
chr19:5790336-5791043(-)	ENSG00000141994.15	ENSG00000141994	DUS3L	-0.130774572497923	-0.470680354368184	-1.73776587285435	0.0830908649712957	0.684755694574985	Junction	Hippocampus
chr3:186784697-186785882(+)	ENSG00000156976.15	ENSG00000156976	EIF4A2	-0.0716125311955003	2.37242159485293	-1.7377494373161	0.083093766255007	0.684755694574985	Junction	Hippocampus
chr16:23073881-23079945(-)	ENSG00000103404.14	ENSG00000103404	USP31	-0.0894927997061016	1.19690824721641	-1.73769660821316	0.0831030924716296	0.684755694574985	Junction	Hippocampus
chr5:32274123-32276681(-)	ENSG00000150712.10	ENSG00000150712	MTMR12	-0.0643509720361448	2.49141992559601	-1.73768430064965	0.083105265316856	0.684755694574985	Junction	Hippocampus
chr19:58569587-58570343(-)	ENSG00000099326.8	ENSG00000099326	MZF1	0.102960323362593	0.716397137707984	1.73768249728429	0.0831055836968176	0.684755694574985	Junction	Hippocampus
chr10:93594036-93600392(-)	ENSG00000138207.13	ENSG00000138207	RBP4	-0.0954104946761175	1.75125124172916	-1.73767684733514	0.0831065811886265	0.684755694574985	Junction	Hippocampus
chr1:23068682-23069060(+)	ENSG00000004487.15	ENSG00000004487	KDM1A	-0.0542897915196671	3.12339160962655	-1.73766640830764	0.0831084242121511	0.684755694574985	Junction	Hippocampus
chr4:113311400-113313683(+)	ENSG00000145362.17	ENSG00000145362	ANK2	0.0790500414917278	4.06437217513896	1.7376653125075	0.0831086176789825	0.684755694574985	Junction	Hippocampus
chr19:55660620-55661037(+)	ENSG00000063244.12	ENSG00000063244	U2AF2	0.0612056086548685	2.69782579131251	1.73766417952745	0.0831088177104242	0.684755694574985	Junction	Hippocampus
chr5:121962069-121974195(+)	ENSG00000151304.5	ENSG00000151304	SRFBP1	-0.0683897902031038	1.55835503318226	-1.73764743901573	0.0831117733497661	0.684755694574985	Junction	Hippocampus
chr19:35021606-35021690(+)	ENSG00000089351.14	ENSG00000089351	GRAMD1A	-0.107928568030529	0.225746763000032	-1.73763063991719	0.0831147394189252	0.684755694574985	Junction	Hippocampus
chr19:49654432-49654651(+)	ENSG00000126461.14	ENSG00000126461	SCAF1	-0.0587320659094104	2.50456676810484	-1.7376098896661	0.0831184032272311	0.684755694574985	Junction	Hippocampus
chr19:2341015-2343210(+)	ENSG00000005206.16	ENSG00000005206	SPPL2B	0.147776177723749	-0.879130727294649	1.73758091435678	0.0831235195287103	0.684755694574985	Junction	Hippocampus
chr8:26865656-26866935(-)	ENSG00000120907.17	ENSG00000120907	ADRA1A	-0.174945351736424	0.578913285515169	-1.73753618428536	0.083131418222834	0.684755694574985	Junction	Hippocampus
chr9:3690960-3691503(+)	ENSG00000232104.3	ENSG00000232104	RFX3-AS1	0.184718209178506	-0.785219308368204	1.7375349024017	0.083131644594247	0.684755694574985	Junction	Hippocampus
chr2:133559118-133568215(-)	ENSG00000176771.15	ENSG00000176771	NCKAP5	-0.178091074486612	-0.892390612077224	-1.73752645188096	0.0831331369078386	0.684755694574985	Junction	Hippocampus
chr11:6631810-6632030(-)	ENSG00000166341.7	ENSG00000166341	DCHS1	-0.100993551931297	0.570279734409719	-1.7375198988753	0.0831342941461297	0.684755694574985	Junction	Hippocampus
chr15:73563258-73570149(-)	ENSG00000156642.16	ENSG00000156642	NPTN	0.0778418815475646	2.41566203429908	1.73748806763948	0.083139915619472	0.684762351392589	Junction	Hippocampus
chr11:72921951-72984087(-)	ENSG00000137478.14	ENSG00000137478	FCHSD2	0.0694756776399703	1.68788294189123	1.73740601528897	0.083154407689192	0.684802786162438	Junction	Hippocampus
chr21:46418307-46421969(+)	ENSG00000160299.16	ENSG00000160299	PCNT	-0.112569968751079	0.609362564051067	-1.73740576374083	0.0831544521207333	0.684802786162438	Junction	Hippocampus
chr7:105565649-105567118(+)	ENSG00000135249.7	ENSG00000135249	RINT1	-0.117110483342102	-0.0728525311682997	-1.7373162165802	0.0831702702741487	0.684850018602782	Junction	Hippocampus
chr1:43703737-43704019(+)	ENSG00000066135.12	ENSG00000066135	KDM4A	0.0624164277448863	1.87808620313426	1.73728229216664	0.0831762635275232	0.684850018602782	Junction	Hippocampus
chr11:6617154-6617300(-)	ENSG00000166340.15	ENSG00000166340	TPP1	-0.0687744489432341	3.0676144057721	-1.73723844387645	0.0831840105021292	0.684850018602782	Junction	Hippocampus
chr7:132159633-132164141(-)	ENSG00000221866.9	ENSG00000221866	PLXNA4	-0.0866264634248361	2.36913621723118	-1.73721971083285	0.0831873203748398	0.684850018602782	Junction	Hippocampus
chr9:8317943-8319830(-)	ENSG00000153707.16	ENSG00000153707	PTPRD	0.0632570928116795	3.67620308077655	1.73718729726585	0.0831930476620635	0.684850018602782	Junction	Hippocampus
chr3:78688773-78714396(-)	ENSG00000169855.19	ENSG00000169855	ROBO1	-0.0906333649148871	1.85463106875505	-1.73717053974935	0.0831960087427424	0.684850018602782	Junction	Hippocampus
chr1:154589929-154590261(-)	ENSG00000160710.15	ENSG00000160710	ADAR	0.140006604584547	0.06702833265947	1.73713788085356	0.0832017798696026	0.684850018602782	Junction	Hippocampus
chr4:185399029-185399569(+)	ENSG00000186352.8	ENSG00000186352	ANKRD37	0.174166772795674	0.242900390624837	1.7371194640431	0.0832050344327607	0.684850018602782	Junction	Hippocampus
chr9:128609285-128611713(+)	ENSG00000197694.14	ENSG00000197694	SPTAN1	0.137318910554901	0.347658172378781	1.73710796497859	0.0832070665652493	0.684850018602782	Junction	Hippocampus
chr19:38483114-38483289(+)	ENSG00000196218.12	ENSG00000196218	RYR1	0.148322109128336	0.030457974693258	1.73706528566592	0.0832146092724681	0.684850018602782	Junction	Hippocampus
chr16:61654102-61655469(-)	ENSG00000150394.13	ENSG00000150394	CDH8	0.0982667025624925	1.28914763902475	1.7370412957604	0.083218849248306	0.684850018602782	Junction	Hippocampus
chr7:122086180-122091702(-)	ENSG00000008311.14	ENSG00000008311	AASS	-0.0842910551417583	1.06853382828841	-1.73702680508763	0.0832214104149023	0.684850018602782	Junction	Hippocampus
chr6:30728146-30730021(-)	ENSG00000137312.14	ENSG00000137312	FLOT1	0.0623880650070018	4.3691275231366	1.73701912295845	0.0832227682255291	0.684850018602782	Junction	Hippocampus
chr5:103154944-103155908(+)	ENSG00000145725.19	ENSG00000145725	PPIP5K2	-0.077375169192687	1.4392150685439	-1.73688977134273	0.0832456337338602	0.68499811093154	Junction	Hippocampus
chr11:13403279-13404559(-)	ENSG00000148925.10	ENSG00000148925	BTBD10	-0.133455503430904	-0.197103421463315	-1.73686284443779	0.0832503942502114	0.68499811093154	Junction	Hippocampus
chr5:123390141-123391109(-)	ENSG00000168944.15	ENSG00000168944	CEP120	0.0838030672329699	1.41511460291921	1.73682188380181	0.0832576362712123	0.685004175843938	Junction	Hippocampus
chr12:105066670-105068718(-)	ENSG00000136010.13	ENSG00000136010	ALDH1L2	-0.145918211022752	-0.314508519554169	-1.73680420954199	0.0832607613165105	0.685004175843938	Junction	Hippocampus
chr5:128114682-128131066(+)	ENSG00000064651.13	ENSG00000064651	SLC12A2	0.0715279463178844	3.54503342323207	1.73673145829745	0.0832736257132887	0.685030224732326	Junction	Hippocampus
chrX:49122523-49122621(-)	ENSG00000068394.10	ENSG00000068394	GPKOW	-0.0708807901951231	1.33278472903484	-1.73673043909852	0.0832738059468344	0.685030224732326	Junction	Hippocampus
chr19:15380613-15397149(-)	ENSG00000011243.17	ENSG00000011243	AKAP8L	0.0618233849896674	2.23873904705155	1.73669621434015	0.0832798583838457	0.685030224732326	Junction	Hippocampus
chr4:73251577-73251600(-)				-0.243633460925336	-1.25258940759963	-1.7366773861594	0.0832831881838141	0.685030224732326	Junction	Hippocampus
chr8:115605003-115619131(-)	ENSG00000104447.11	ENSG00000104447	TRPS1	-0.0845705644233467	2.65819806969321	-1.73660143180661	0.0832966219567226	0.685082858684924	Junction	Hippocampus
chr14:36314609-36314690(-)	ENSG00000151332.18	ENSG00000151332	MBIP	-0.0734643190163679	2.07487414094995	-1.73658675334534	0.0832992182865204	0.685082858684924	Junction	Hippocampus
chr5:178622460-178623255(-)	ENSG00000113240.12	ENSG00000113240	CLK4	-0.153589697508496	0.0187235401224352	-1.73646439078588	0.0833208643672918	0.685144680605665	Junction	Hippocampus
chr10:121480022-121483697(-)	ENSG00000066468.21	ENSG00000066468	FGFR2	0.0763999444283246	3.26496876228307	1.73646197139526	0.0833212924064586	0.685144680605665	Junction	Hippocampus
chr4:79086263-79306690(+)	ENSG00000249307.5	ENSG00000249307	LINC01088	0.243202929445629	-1.37701975502116	1.73645168965236	0.0833231114748216	0.685144680605665	Junction	Hippocampus
chr7:151341847-151345347(+)	ENSG00000013374.15	ENSG00000013374	NUB1	0.0891403687183655	1.1504086064692	1.73643536851018	0.0833259991131988	0.685144680605665	Junction	Hippocampus
chr18:13069182-13069737(+)	ENSG00000101639.18	ENSG00000101639	CEP192	-0.0953021904729106	1.05957128181307	-1.73635352255145	0.0833404810387559	0.685224153902711	Junction	Hippocampus
chr21:29056553-29060540(-)	ENSG00000156261.12	ENSG00000156261	CCT8	0.0455547321942902	4.06644435065459	1.73628567777983	0.083352487128574	0.685283262907223	Junction	Hippocampus
chr2:218748935-218749252(+)	ENSG00000135912.10	ENSG00000135912	TTLL4	0.099049894117089	0.724183875348202	1.73623535165976	0.0833613939544867	0.685307094899105	Junction	Hippocampus
chr1:15943520-15943598(-)	ENSG00000116809.11	ENSG00000116809	ZBTB17	0.0874834477486001	0.482495718186502	1.73621486415865	0.083365020098576	0.685307094899105	Junction	Hippocampus
chr6:116584858-116588841(+)	ENSG00000111832.12	ENSG00000111832	RWDD1	-0.0559743430269605	2.60545268384127	-1.73612502493871	0.083380922525473	0.685325994915503	Junction	Hippocampus
chr6:111696457-111700103(-)	ENSG00000010810.17	ENSG00000010810	FYN	-0.0468306106389379	3.97903073966025	-1.7361236089692	0.0833811731857705	0.685325994915503	Junction	Hippocampus
chr3:12608924-12609232(-)	ENSG00000132155.11	ENSG00000132155	RAF1	-0.0620248135771893	2.54510276455488	-1.73608044770362	0.0833888140509282	0.685325994915503	Junction	Hippocampus
chr10:116968713-116979255(-)	ENSG00000187164.18	ENSG00000187164	SHTN1	0.0623599607915176	4.76591838196759	1.73607572860943	0.0833896495095845	0.685325994915503	Junction	Hippocampus
chr1:223810514-223814239(-)	ENSG00000143514.16	ENSG00000143514	TP53BP2	-0.0758736208682214	1.71772623324665	-1.73606581022773	0.0833914054615139	0.685325994915503	Junction	Hippocampus
chr3:146201078-146206525(-)	ENSG00000114698.14	ENSG00000114698	PLSCR4	-0.105981866240337	1.9199974156557	-1.7359683299946	0.0834086649782324	0.685428241862768	Junction	Hippocampus
chr3:101332863-101337508(-)	ENSG00000138468.15	ENSG00000138468	SENP7	-0.0979167799983433	0.578171694171129	-1.73583690315045	0.0834319395645554	0.685499548994224	Junction	Hippocampus
chr19:55430939-55431007(-)				0.116226891192004	0.894610973585731	1.73581570678187	0.0834356937573332	0.685499548994224	Junction	Hippocampus
chr7:122629329-122663236(-)	ENSG00000081803.15	ENSG00000081803	CADPS2	0.125688300993409	2.42699379431357	1.73581097877504	0.083436531176546	0.685499548994224	Junction	Hippocampus
chr9:112459578-112470431(-)	ENSG00000119471.14	ENSG00000119471	HSDL2	0.308924157890564	-1.7860370446146	1.73580226494373	0.0834380745783827	0.685499548994224	Junction	Hippocampus
chr9:65682858-65692570(+)	ENSG00000147996.16	ENSG00000147996	CBWD5	0.470664019354951	-0.0793937648480539	1.73578329532039	0.0834414345758477	0.685499548994224	Junction	Hippocampus
chr5:88282867-88285743(+)	ENSG00000247828.7	ENSG00000247828	TMEM161B-AS1	0.136226038943574	1.22839121799815	1.73571826062943	0.0834529546908277	0.685530667270829	Junction	Hippocampus
chr6:17781302-17783645(-)	ENSG00000137177.19	ENSG00000137177	KIF13A	0.0876727599845734	1.01034133562525	1.7357075065078	0.0834548597790284	0.685530667270829	Junction	Hippocampus
chr10:100200021-100200670(-)	ENSG00000213341.10	ENSG00000213341	CHUK	-0.0631614595621334	1.80826966369196	-1.73567714779902	0.0834602380025805	0.685534156761361	Junction	Hippocampus
chr12:51915501-51916035(+)	ENSG00000139567.12	ENSG00000139567	ACVRL1	-0.188657760440402	-0.822805496610934	-1.73554542529275	0.0834835766828854	0.685534156761361	Junction	Hippocampus
chr12:56325129-56325334(-)	ENSG00000135473.14	ENSG00000135473	PAN2	0.0832553081291826	1.38347243129255	1.73553798043981	0.0834848959252706	0.685534156761361	Junction	Hippocampus
chr3:15415584-15415771(-)	ENSG00000206562.11	ENSG00000206562	METTL6	-0.0949886649999268	0.781873822243907	-1.73552545705057	0.0834871151323851	0.685534156761361	Junction	Hippocampus
chr7:116499932-116500259(+)	ENSG00000105971.14	ENSG00000105971	CAV2	-0.129537599970478	0.548353073018648	-1.73550814572722	0.0834901828643247	0.685534156761361	Junction	Hippocampus
chr20:62291794-62293784(+)	ENSG00000130703.15	ENSG00000130703	OSBPL2	0.058886263178659	1.95009973866166	1.73549897156936	0.0834918086499347	0.685534156761361	Junction	Hippocampus
chr3:37065943-37075023(-)	ENSG00000093167.17	ENSG00000093167	LRRFIP2	-0.140369955359638	-0.688440768645222	-1.73549077120726	0.083493261887476	0.685534156761361	Junction	Hippocampus
chr7:128858218-128858335(+)	ENSG00000128591.15	ENSG00000128591	FLNC	-0.156633766819334	-0.104597077818168	-1.7354794498967	0.0834952682416503	0.685534156761361	Junction	Hippocampus
chr10:15843273-15847863(-)	ENSG00000148481.13	ENSG00000148481	FAM188A	-0.0603425871128605	3.16383997514209	-1.73546035115505	0.0834986529951911	0.685534156761361	Junction	Hippocampus
chr14:67559692-67561953(+)	ENSG00000054690.13	ENSG00000054690	PLEKHH1	0.0979288113610121	3.78573510255339	1.73541807240669	0.0835061461968974	0.685556113376514	Junction	Hippocampus
chrX:75274641-75293471(+)	ENSG00000094841.13	ENSG00000094841	UPRT	0.107491345736389	0.329990112043416	1.73536365057323	0.0835157923624931	0.685595741514719	Junction	Hippocampus
chr9:66127778-66131727(-)	ENSG00000276203.4	ENSG00000276203	ANKRD20A3	0.159920885851023	0.667439330965599	1.7353002941344	0.0835270233111924	0.68564351350652	Junction	Hippocampus
chr3:32146735-32158875(+)	ENSG00000152642.10	ENSG00000152642	GPD1L	0.0885531016674903	1.6399275275711	1.73527331710052	0.0835318057975153	0.68564351350652	Junction	Hippocampus
chr5:169244777-169251387(-)	ENSG00000184347.14	ENSG00000184347	SLIT3	-0.0881398021691498	2.0095584001133	-1.73524926382474	0.0835360701480232	0.68564351350652	Junction	Hippocampus
chr7:129405900-129406377(+)	ENSG00000158467.16	ENSG00000158467	AHCYL2	0.0965067695677605	3.37254464670012	1.73512358957832	0.0835583535279227	0.685710636362126	Junction	Hippocampus
chr15:82228328-82229033(-)	ENSG00000140598.13	ENSG00000140598	EFL1	0.0908083521495631	0.920536875951215	1.73509663966962	0.0835631326625655	0.685710636362126	Junction	Hippocampus
chr3:179601791-179604526(-)	ENSG00000136522.13	ENSG00000136522	MRPL47	0.160639048074472	-0.0862574394949475	1.73506800076473	0.0835682115572257	0.685710636362126	Junction	Hippocampus
chr18:24317401-24318600(-)	ENSG00000141447.16	ENSG00000141447	OSBPL1A	0.0941811374493854	0.812099779359718	1.73505047804721	0.0835713192033298	0.685710636362126	Junction	Hippocampus
chr1:119963808-119965452(-)	ENSG00000134250.18	ENSG00000134250	NOTCH2	-0.0691749322444129	2.81034983159004	-1.73499839658198	0.0835805563825825	0.685710636362126	Junction	Hippocampus
chr12:125136865-125142091(+)	ENSG00000081760.16	ENSG00000081760	AACS	0.091591063667426	1.6076822698399	1.73498279130978	0.08358332429847	0.685710636362126	Junction	Hippocampus
chr11:12223502-12224672(+)	ENSG00000133816.13	ENSG00000133816	MICAL2	0.0708559492674414	3.7957229465824	1.73497508285539	0.0835846915788527	0.685710636362126	Junction	Hippocampus
chr10:50344346-50433475(-)	ENSG00000198964.13	ENSG00000198964	SGMS1	0.0772504736632757	1.99393043395291	1.73496494944631	0.0835864890111299	0.685710636362126	Junction	Hippocampus
chr7:21636096-21637610(+)	ENSG00000105877.17	ENSG00000105877	DNAH11	0.198976003358036	-0.927859524646934	1.73489880486586	0.0835982223012184	0.685710636362126	Junction	Hippocampus
chr5:80672859-80674982(+)	ENSG00000113318.9	ENSG00000113318	MSH3	-0.0689497015584293	1.55737416440343	-1.73489845004708	0.0835982852456119	0.685710636362126	Junction	Hippocampus
chr12:49128939-49129241(-)	ENSG00000123416.15	ENSG00000123416	TUBA1B	0.0652866839008623	6.88167981840911	1.7348569996911	0.0836056387505175	0.685710636362126	Junction	Hippocampus
chr19:35151483-35151632(+)	ENSG00000221946.7	ENSG00000221946	FXYD7	0.078347699628508	2.53885526306332	1.73485651074241	0.0836057254956522	0.685710636362126	Junction	Hippocampus
chr4:7800654-7809613(-)	ENSG00000196526.10	ENSG00000196526	AFAP1	-0.110322163055296	1.30501781063128	-1.73478450258715	0.0836185013715097	0.685710636362126	Junction	Hippocampus
chr1:19078067-19081348(-)	ENSG00000127481.14	ENSG00000127481	UBR4	-0.0589907307590324	2.3531878672227	-1.73477924373129	0.0836194344737112	0.685710636362126	Junction	Hippocampus
chr9:35698934-35699031(-)	ENSG00000137076.19	ENSG00000137076	TLN1	-0.0778482102300204	1.63409116034777	-1.73475763722116	0.083623268301824	0.685710636362126	Junction	Hippocampus
chr8:68192526-68217615(+)	ENSG00000046889.18	ENSG00000046889	PREX2	-0.0869887621420787	1.96760882037196	-1.73474247473794	0.0836259587964	0.685710636362126	Junction	Hippocampus
chrX:23734368-23735918(-)	ENSG00000123130.16	ENSG00000123130	ACOT9	-0.167089880836756	-0.464551010623599	-1.73472447934757	0.0836291520652352	0.685710636362126	Junction	Hippocampus
chr8:17957776-17960013(+)	ENSG00000078674.17	ENSG00000078674	PCM1	0.0441127957602676	4.12223768522898	1.73468338574464	0.0836364444666704	0.685710636362126	Junction	Hippocampus
chr16:81672071-81678274(+)	ENSG00000153815.16	ENSG00000153815	CMIP	-0.0535973572285825	3.0617656420944	-1.73463487927157	0.0836450530088776	0.685710636362126	Junction	Hippocampus
chr19:49860337-49860613(+)	ENSG00000104960.15	ENSG00000104960	PTOV1	0.131063516630216	3.32362839769969	1.73463462888926	0.0836450974466031	0.685710636362126	Junction	Hippocampus
chr11:116873637-116873902(-)	ENSG00000160584.15	ENSG00000160584	SIK3	-0.0586020662815233	3.07867260839307	-1.73463254584315	0.0836454671453156	0.685710636362126	Junction	Hippocampus
chr10:48308289-48401611(+)	ENSG00000107643.15	ENSG00000107643	MAPK8	0.116799571141195	0.391685306109528	1.73459034371962	0.0836529574580309	0.6857325262326	Junction	Hippocampus
chr6:79003859-79004372(-)	ENSG00000146247.13	ENSG00000146247	PHIP	-0.116618575578736	-0.15683693533792	-1.73448444886751	0.0836717547796768	0.68576787303144	Junction	Hippocampus
chr19:54449311-54451289(+)	ENSG00000167615.16	ENSG00000167615	LENG8	0.0738022766767913	2.48944774308048	1.73446776007034	0.0836747175097123	0.68576787303144	Junction	Hippocampus
chr9:137148215-137149008(+)	ENSG00000176884.14	ENSG00000176884	GRIN1	0.115728739778307	1.67483468036929	1.73446598697129	0.0836750322895858	0.68576787303144	Junction	Hippocampus
chr1:149003731-149004908(+)	ENSG00000178104.19	ENSG00000178104	PDE4DIP	0.0721218341851471	2.5678335376325	1.73442233665898	0.0836827818725159	0.68576787303144	Junction	Hippocampus
chr3:9785426-9787005(-)	ENSG00000171148.13	ENSG00000171148	TADA3	0.0650669680465461	2.05845400627058	1.73441183543666	0.0836846463241087	0.68576787303144	Junction	Hippocampus
chr10:6479166-6483439(-)	ENSG00000065675.14	ENSG00000065675	PRKCQ	0.115939307218561	0.588516989870623	1.73439479691777	0.0836876715193934	0.68576787303144	Junction	Hippocampus
chr3:55950561-55979700(-)	ENSG00000187672.12	ENSG00000187672	ERC2	-0.290088310616883	-1.44670318655116	-1.73436468945087	0.083693017328567	0.68576787303144	Junction	Hippocampus
chr7:72831799-72833763(+)	ENSG00000225648.5	ENSG00000225648	SBDSP1	-0.0634193678193978	2.76435820723643	-1.73432637101052	0.0836998214599123	0.68576787303144	Junction	Hippocampus
chr1:207331297-207336692(+)	ENSG00000196352.14	ENSG00000196352	CD55	-0.0861006095172237	2.02070252258277	-1.73432169029464	0.0837006526364034	0.68576787303144	Junction	Hippocampus
chr11:129932232-129935100(-)	ENSG00000170325.14	ENSG00000170325	PRDM10	0.10157209863211	-0.0183547227581719	1.73422749026734	0.083717381599982	0.685865435837687	Junction	Hippocampus
chr10:27134123-27134830(-)	ENSG00000136758.18	ENSG00000136758	YME1L1	-0.0456709641041529	3.49689570856146	-1.73415317222077	0.0837305816449165	0.685920417468152	Junction	Hippocampus
chr7:122116958-122118306(-)	ENSG00000008311.14	ENSG00000008311	AASS	-0.0688247518288404	1.96209017010359	-1.73413541663146	0.0837337355651032	0.685920417468152	Junction	Hippocampus
chr15:90456316-90466000(+)	ENSG00000140575.12	ENSG00000140575	IQGAP1	-0.0713963416452178	2.74898947557254	-1.73402994919095	0.0837524717068589	0.686002684339463	Junction	Hippocampus
chr20:37522439-37522666(+)	ENSG00000053438.8	ENSG00000053438	NNAT	-0.16804310601762	0.610172208479582	-1.73395177123836	0.0837663621091617	0.686002684339463	Junction	Hippocampus
chr7:152207429-152220522(-)	ENSG00000055609.17	ENSG00000055609	KMT2C	-0.0654249278819263	2.86484901836759	-1.73393085028466	0.0837700795932708	0.686002684339463	Junction	Hippocampus
chr2:219307558-219307791(-)	ENSG00000054356.13	ENSG00000054356	PTPRN	0.0642407037453361	3.66327650731127	1.73392911473754	0.0837703879919689	0.686002684339463	Junction	Hippocampus
chr12:75499952-75501722(-)	ENSG00000111615.13	ENSG00000111615	KRR1	-0.0645766415936816	2.47710579803099	-1.73391156333894	0.083773506846212	0.686002684339463	Junction	Hippocampus
chr1:116019715-116020720(+)	ENSG00000163393.12	ENSG00000163393	SLC22A15	0.0703537558021841	2.261205606221	1.73389512458141	0.0837764280716058	0.686002684339463	Junction	Hippocampus
chr12:54282487-54282572(+)	ENSG00000135486.17	ENSG00000135486	HNRNPA1	-0.138669501455956	4.2242711342205	-1.73388891062328	0.0837775323355276	0.686002684339463	Junction	Hippocampus
chr15:22944940-22947002(-)	ENSG00000273749.4	ENSG00000273749	CYFIP1	-0.0786726487436148	1.97613172683925	-1.73382896747411	0.0837881852610163	0.686025312300839	Junction	Hippocampus
chr11:62600690-62601422(-)	ENSG00000149480.6	ENSG00000149480	MTA2	-0.135336948820791	-0.126362853293138	-1.73380832141441	0.0837918546748163	0.686025312300839	Junction	Hippocampus
chr4:88121793-88131060(-)	ENSG00000118777.10	ENSG00000118777	ABCG2	-0.133075267699344	2.06034100045655	-1.73376774377831	0.0837990668983638	0.686025312300839	Junction	Hippocampus
chr11:76016981-76065709(+)	ENSG00000198382.8	ENSG00000198382	UVRAG	0.0618278742654015	2.40745896059465	1.73375747883699	0.083800891457506	0.686025312300839	Junction	Hippocampus
chr4:78554489-78573179(+)	ENSG00000138772.12	ENSG00000138772	ANXA3	-0.14764131134255	0.23913574433429	-1.73371510450841	0.0838084236951566	0.686025312300839	Junction	Hippocampus
chr5:128131207-128134164(+)	ENSG00000064651.13	ENSG00000064651	SLC12A2	0.0710725731713579	3.44523145383749	1.73371057568415	0.0838092287476792	0.686025312300839	Junction	Hippocampus
chr3:125315054-125323308(-)	ENSG00000163848.19	ENSG00000163848	ZNF148	-0.128316710421363	-0.002917344387365	-1.73366261754951	0.0838177542638303	0.686027400467941	Junction	Hippocampus
chr17:47619785-47621767(+)	ENSG00000141279.15	ENSG00000141279	NPEPPS	0.0513496059090289	3.28000488364207	1.73357122756113	0.0838340026112134	0.686027400467941	Junction	Hippocampus
chr9:41475054-41479944(+)				0.22508951596167	-0.0976528308851366	1.73355229468991	0.0838373690316871	0.686027400467941	Junction	Hippocampus
chr5:90753830-90754982(+)	ENSG00000164199.15	ENSG00000164199	ADGRV1	-0.0879740817912688	3.18085935908722	-1.73354839539114	0.083838062372778	0.686027400467941	Junction	Hippocampus
chr9:120528798-120529977(-)	ENSG00000136861.17	ENSG00000136861	CDK5RAP2	0.0828550861136901	2.55470714696229	1.73354008299682	0.0838395404296179	0.686027400467941	Junction	Hippocampus
chr17:43883053-43883202(-)	ENSG00000108852.14	ENSG00000108852	MPP2	-0.070353082842768	2.14864465090746	-1.73353477051911	0.0838404850715536	0.686027400467941	Junction	Hippocampus
chr11:134158068-134158328(-)	ENSG00000151503.12	ENSG00000151503	NCAPD3	0.125226739623405	-0.368779618315907	1.73351928263614	0.0838432391096622	0.686027400467941	Junction	Hippocampus
chr3:49126160-49126364(-)	ENSG00000172037.13	ENSG00000172037	LAMB2	0.0837962696905795	1.29737088068895	1.73338627790439	0.0838668928907226	0.686128969876049	Junction	Hippocampus
chr11:77392542-77473551(-)	ENSG00000149269.9	ENSG00000149269	PAK1	0.113723593845662	1.20254890576342	1.73334945921208	0.0838734417463477	0.686128969876049	Junction	Hippocampus
chr1:957274-958928(-)	ENSG00000188976.10	ENSG00000188976	NOC2L	-0.0669898549509897	1.83230821749283	-1.73334636088578	0.0838739928574419	0.686128969876049	Junction	Hippocampus
chr1:155737064-155738156(+)	ENSG00000132676.15	ENSG00000132676	DAP3	-0.0503319265749557	2.59085121405818	-1.73328210252731	0.0838854233999126	0.686128969876049	Junction	Hippocampus
chr5:154822578-154823386(-)	ENSG00000170271.10	ENSG00000170271	FAXDC2	0.0834705619131775	2.54168719996511	1.73327319423481	0.0838870081437543	0.686128969876049	Junction	Hippocampus
chr5:55426040-55441850(-)	ENSG00000067113.16	ENSG00000067113	PLPP1	0.060464449476035	2.83530759894566	1.73325080001713	0.0838909920785058	0.686128969876049	Junction	Hippocampus
chr12:79828465-79832331(-)	ENSG00000058272.16	ENSG00000058272	PPP1R12A	0.0515529736205376	3.02804998707952	1.73322904842262	0.0838948618377401	0.686128969876049	Junction	Hippocampus
chr20:62906101-62907146(-)	ENSG00000101191.16	ENSG00000101191	DIDO1	0.0533141222328997	2.48932061864607	1.73310905240855	0.0839162125676545	0.686128969876049	Junction	Hippocampus
chr12:8930928-8932562(+)	ENSG00000111752.10	ENSG00000111752	PHC1	0.0881043217924798	1.33519528892254	1.73308891698555	0.0839197956691964	0.686128969876049	Junction	Hippocampus
chr16:30009558-30009960(-)	ENSG00000149927.17	ENSG00000149927	DOC2A	0.100095533423588	1.67039720381264	1.73304137616273	0.0839282560591989	0.686128969876049	Junction	Hippocampus
chr6:149676367-149676554(-)	ENSG00000131023.12	ENSG00000131023	LATS1	-0.0572906481371535	1.92890070649409	-1.73300312402107	0.0839350639339305	0.686128969876049	Junction	Hippocampus
chr11:68760339-68761534(-)	ENSG00000110090.12	ENSG00000110090	CPT1A	-0.0925108649435435	1.23305357436497	-1.73295549521386	0.0839435412358226	0.686128969876049	Junction	Hippocampus
chr2:17683764-17695151(-)	ENSG00000163029.15	ENSG00000163029	SMC6	0.0813582854344832	1.94360517875667	1.73291528011727	0.0839506995365151	0.686128969876049	Junction	Hippocampus
chr4:75646457-75647028(-)	ENSG00000138757.14	ENSG00000138757	G3BP2	-0.0708273285044403	3.50991496835002	-1.73289907633159	0.0839535839560412	0.686128969876049	Junction	Hippocampus
chr18:47869437-47896520(-)	ENSG00000175387.15	ENSG00000175387	SMAD2	0.105124775879007	0.782839128737586	1.73288439205565	0.0839561979587532	0.686128969876049	Junction	Hippocampus
chr11:16183955-16186782(-)	ENSG00000110693.16	ENSG00000110693	SOX6	-0.0767739253723043	1.57897121152112	-1.73287027449149	0.083958711141365	0.686128969876049	Junction	Hippocampus
chr9:38601202-38603158(-)	ENSG00000180071.19	ENSG00000180071	ANKRD18A	0.159823847507662	1.18618933292391	1.73285123400251	0.0839621007907826	0.686128969876049	Junction	Hippocampus
chr12:118139552-118144585(+)	ENSG00000089220.4	ENSG00000089220	PEBP1	0.0359546646820542	6.67563341552537	1.73283042214907	0.0839658059114713	0.686128969876049	Junction	Hippocampus
chr19:42344074-42344440(+)	ENSG00000105429.12	ENSG00000105429	MEGF8	-0.118848055888694	0.856832538844303	-1.73282585370663	0.0839666192460854	0.686128969876049	Junction	Hippocampus
chr12:26067714-26068696(+)	ENSG00000123094.15	ENSG00000123094	RASSF8	-0.0790902778307933	1.5607963979924	-1.73282495525723	0.0839667792006971	0.686128969876049	Junction	Hippocampus
chr15:40810217-40810648(+)	ENSG00000166140.17	ENSG00000166140	ZFYVE19	0.0869254037937645	1.09867316998935	1.73279030500015	0.0839729483163105	0.686128969876049	Junction	Hippocampus
chrX:54551051-54551567(+)	ENSG00000130119.15	ENSG00000130119	GNL3L	-0.0969981240556228	0.618257980224509	-1.73278165526544	0.0839744883685067	0.686128969876049	Junction	Hippocampus
chr8:2962640-2963221(-)	ENSG00000183117.18	ENSG00000183117	CSMD1	0.0951387309952557	0.773117912155492	1.73277858566375	0.0839750349048704	0.686128969876049	Junction	Hippocampus
chr13:97997619-98000538(+)	ENSG00000065150.18	ENSG00000065150	IPO5	0.0508869253487895	3.25292038763199	1.73275205142294	0.0839797593932297	0.686128969876049	Junction	Hippocampus
chr14:100346847-100353686(-)	ENSG00000140105.17	ENSG00000140105	WARS	-0.0786570313564989	3.37620766009719	-1.7327267385032	0.0839842666236592	0.686128969876049	Junction	Hippocampus
chr15:50038830-50044593(-)	ENSG00000104043.14	ENSG00000104043	ATP8B4	-0.110286040345695	2.37165172027803	-1.73268164805497	0.0839922959372217	0.686128969876049	Junction	Hippocampus
chr8:47774378-47776843(-)	ENSG00000253729.7	ENSG00000253729	PRKDC	-0.0560158726131763	2.96333553677223	-1.73266797656175	0.0839947305607055	0.686128969876049	Junction	Hippocampus
chr17:5000849-5001221(+)	ENSG00000129250.11	ENSG00000129250	KIF1C	0.074725495404134	3.66628995035674	1.73265176287072	0.0839976179738641	0.686128969876049	Junction	Hippocampus
chr7:138529231-138538656(+)	ENSG00000122779.17	ENSG00000122779	TRIM24	-0.0701878651577854	2.04423618982129	-1.73262091691296	0.0840031113951758	0.686128969876049	Junction	Hippocampus
chr20:25677038-25685566(-)	ENSG00000130684.13	ENSG00000130684	ZNF337	0.0939811818204742	0.947415555555603	1.73261198240275	0.0840047026153779	0.686128969876049	Junction	Hippocampus
chr17:4513313-4525056(+)	ENSG00000183018.8	ENSG00000183018	SPNS2	0.114140655806782	0.592060729204697	1.73260940203756	0.0840051621783363	0.686128969876049	Junction	Hippocampus
chr2:26933334-26934577(+)	ENSG00000157851.16	ENSG00000157851	DPYSL5	0.0964076552276707	2.11762565423799	1.73256094299842	0.0840137931112396	0.686160071012716	Junction	Hippocampus
chr11:4107536-4109643(+)	ENSG00000167325.14	ENSG00000167325	RRM1	0.0742727302562789	1.35489145726797	1.73245322441649	0.0840329812128046	0.686248690618352	Junction	Hippocampus
chr9:128598987-128600079(+)	ENSG00000197694.14	ENSG00000197694	SPTAN1	0.0450069093465613	5.70269321663638	1.73244587104407	0.0840342912119095	0.686248690618352	Junction	Hippocampus
chr20:61743790-61773002(+)	ENSG00000179242.15	ENSG00000179242	CDH4	-0.104507870252114	0.77270205841202	-1.73240474048152	0.0840416189042549	0.686256113325772	Junction	Hippocampus
chr1:197428002-197429448(+)	ENSG00000134376.14	ENSG00000134376	CRB1	-0.115877304347317	0.505354987566542	-1.73233431864414	0.0840541662442801	0.686256113325772	Junction	Hippocampus
chr2:87792074-87792161(-)	ENSG00000185304.13	ENSG00000185304	RGPD2	-0.333620588593428	-1.26399250172863	-1.73232450075303	0.0840559156580764	0.686256113325772	Junction	Hippocampus
chr2:38578003-38581912(-)	ENSG00000143889.15	ENSG00000143889	HNRNPLL	-0.114916840211574	1.07328911025492	-1.73232075564968	0.0840565829920223	0.686256113325772	Junction	Hippocampus
chr13:52170100-52171157(-)	ENSG00000243406.6	ENSG00000243406	MRPS31P5	0.121326322115727	0.0443240249113973	1.73230540079821	0.0840593190933462	0.686256113325772	Junction	Hippocampus
chr8:123120189-123126055(+)	ENSG00000156787.16	ENSG00000156787	TBC1D31	0.102143062410466	0.213225524024222	1.73226411111582	0.084066676915579	0.68627587934164	Junction	Hippocampus
chrX:48541443-48544868(+)	ENSG00000068354.15	ENSG00000068354	TBC1D25	-0.148849021753082	-0.504793063370407	-1.73223691561346	0.0840715234405682	0.68627587934164	Junction	Hippocampus
chr2:127322253-127323901(-)	ENSG00000169967.16	ENSG00000169967	MAP3K2	-0.0681256156809971	1.3256640827074	-1.73221060768805	0.0840762120060833	0.68627587934164	Junction	Hippocampus
chr6:18258063-18258303(-)	ENSG00000124795.14	ENSG00000124795	DEK	0.0537281609096122	3.3762519580664	1.7321820097893	0.0840813089288433	0.686278107559489	Junction	Hippocampus
chr15:28124235-28125005(-)	ENSG00000128731.15	ENSG00000128731	HERC2	0.0616664757068526	2.34588091523242	1.73214517588139	0.0840878741022917	0.686292318809163	Junction	Hippocampus
chr2:86098761-86099967(-)	ENSG00000068654.15	ENSG00000068654	POLR1A	0.0705801318559544	1.44021437409642	1.73207960990081	0.0840995614314244	0.686316604681995	Junction	Hippocampus
chr17:75960376-75978533(-)	ENSG00000161533.11	ENSG00000161533	ACOX1	-0.0585644725423541	2.41409322101007	-1.73207435522062	0.0841004981507835	0.686316604681995	Junction	Hippocampus
chr16:3739725-3740398(-)	ENSG00000005339.14	ENSG00000005339	CREBBP	-0.063176160345579	2.01826480239669	-1.73192687644175	0.0841267917400311	0.686485253698046	Junction	Hippocampus
chr14:23079039-23079546(-)	ENSG00000100813.14	ENSG00000100813	ACIN1	0.0800757490640852	2.17551572909484	1.73189992913528	0.0841315968236228	0.686485253698046	Junction	Hippocampus
chr12:109908699-109908870(+)	ENSG00000139437.17	ENSG00000139437	TCHP	0.0952886086747127	0.630347417267578	1.73187725331569	0.0841356404138694	0.686485253698046	Junction	Hippocampus
chr7:75980489-75981047(+)	ENSG00000127948.14	ENSG00000127948	POR	-0.0801246076963668	1.98657076692803	-1.73182939429461	0.0841441752333752	0.686506007462168	Junction	Hippocampus
chr11:65503121-65503728(+)	ENSG00000251562.7	ENSG00000251562	MALAT1	-0.378462266633564	3.60504881001972	-1.73179565545106	0.084150192388978	0.686506007462168	Junction	Hippocampus
chr14:103132873-103133361(+)	ENSG00000185215.8	ENSG00000185215	TNFAIP2	-0.143285397731606	-0.128806821307758	-1.73178181633877	0.0841526606272291	0.686506007462168	Junction	Hippocampus
chr8:73290706-73291042(-)	ENSG00000147604.13	ENSG00000147604	RPL7	0.0726384731374776	5.12395401840865	1.73171515978708	0.0841645498042914	0.686563628320385	Junction	Hippocampus
chr15:28656027-28657186(+)	ENSG00000206149.10	ENSG00000206149	HERC2P9	0.170109248427224	1.24671790682566	1.73165115696731	0.084175966933806	0.686580884711609	Junction	Hippocampus
chr11:125620127-125620771(+)	ENSG00000134910.12	ENSG00000134910	STT3A	0.0675028227322643	2.04881118967075	1.7316330468498	0.0841791977317481	0.686580884711609	Junction	Hippocampus
chrX:139585179-139586377(-)	ENSG00000101977.19	ENSG00000101977	MCF2	-0.149264001311782	-0.528197502598695	-1.73162214050619	0.0841811434437465	0.686580884711609	Junction	Hippocampus
chr1:92940996-92941028(-)				0.372077370319755	-1.6493567598319	1.73153334343533	0.0841969863666427	0.686670732942583	Junction	Hippocampus
chr19:13110002-13110157(-)	ENSG00000104907.12	ENSG00000104907	TRMT1	0.130917530144892	-0.242287492513731	1.73146716342079	0.08420879559398	0.686714370145236	Junction	Hippocampus
chr15:41573112-41573307(+)	ENSG00000092445.11	ENSG00000092445	TYRO3	0.0692460251812776	3.64297679418764	1.73142497583525	0.0842163242910029	0.686714370145236	Junction	Hippocampus
chr12:21301270-21304426(-)	ENSG00000084453.16	ENSG00000084453	SLCO1A2	0.0963482844045089	3.25125772087964	1.73142220928487	0.0842168180221694	0.686714370145236	Junction	Hippocampus
chr8:47939698-47943208(-)	ENSG00000253729.7	ENSG00000253729	PRKDC	-0.0570053392396023	2.25249957009626	-1.73137886560246	0.0842245536400387	0.686738085946819	Junction	Hippocampus
chr7:105076082-105076962(-)	ENSG00000005483.20	ENSG00000005483	KMT2E	0.319995595136451	-1.78395429825827	1.73134631233332	0.0842303638548839	0.68674610085478	Junction	Hippocampus
chr17:5480145-5480386(-)	ENSG00000072849.10	ENSG00000072849	DERL2	-0.076158696156013	1.32884549920069	-1.73117300906841	0.0842613010760731	0.686844758856165	Junction	Hippocampus
chr3:179219736-179219948(+)	ENSG00000121879.3	ENSG00000121879	PIK3CA	-0.0750428541559649	1.71577995448302	-1.7311552654341	0.0842644691008329	0.686844758856165	Junction	Hippocampus
chr19:2477252-2477487(+)	ENSG00000099860.8	ENSG00000099860	GADD45B	-0.241930406205282	0.772132762779803	-1.73114962461722	0.0842654762568077	0.686844758856165	Junction	Hippocampus
chr17:32209446-32224615(+)	ENSG00000126858.16	ENSG00000126858	RHOT1	0.16501189620123	-0.672568725376841	1.73103788506025	0.0842854291355762	0.686844758856165	Junction	Hippocampus
chr7:108496756-108497482(-)	ENSG00000135241.16	ENSG00000135241	PNPLA8	0.053106475584887	3.24099828273402	1.73102462974016	0.0842877963389387	0.686844758856165	Junction	Hippocampus
chr7:98881251-98881974(+)	ENSG00000196367.12	ENSG00000196367	TRRAP	-0.0694701364527186	2.03898177421299	-1.73098893920926	0.0842941704064179	0.686844758856165	Junction	Hippocampus
chr18:46447693-46450295(+)	ENSG00000141622.13	ENSG00000141622	RNF165	-0.093321908092596	1.0518429890476	-1.73098746528911	0.0842944336461857	0.686844758856165	Junction	Hippocampus
chr2:97801962-97802427(-)	ENSG00000075568.16	ENSG00000075568	TMEM131	0.0576392613977149	1.95618894163612	1.73097901218623	0.0842959433696617	0.686844758856165	Junction	Hippocampus
chr12:124495369-124535564(-)	ENSG00000196498.13	ENSG00000196498	NCOR2	-0.120557466516721	0.171363197653511	-1.73094572963643	0.0843018878438699	0.686844758856165	Junction	Hippocampus
chr17:75623855-75623948(+)	ENSG00000266714.6	ENSG00000266714	MYO15B	0.114998360607538	0.340432138049234	1.73091406958483	0.0843075428457457	0.686844758856165	Junction	Hippocampus
chr2:9484551-9488146(+)	ENSG00000134330.18	ENSG00000134330	IAH1	0.0724041529896304	2.26605015851375	1.73089864333332	0.0843102983376875	0.686844758856165	Junction	Hippocampus
chr2:121425307-121430072(-)	ENSG00000074054.17	ENSG00000074054	CLASP1	-0.113647287345166	0.212537920626786	-1.73080688133029	0.0843266907055965	0.686844758856165	Junction	Hippocampus
chrX:108568674-108568758(+)	ENSG00000188153.12	ENSG00000188153	COL4A5	0.122382051641462	0.0842425024328735	1.73079555081899	0.0843287149682067	0.686844758856165	Junction	Hippocampus
chr16:89586757-89587042(+)	ENSG00000178773.14	ENSG00000178773	CPNE7	0.156905970224555	0.736142110562389	1.73074044212393	0.0843385610243574	0.686844758856165	Junction	Hippocampus
chr20:46186948-46199422(-)	ENSG00000149654.9	ENSG00000149654	CDH22	-0.170196570301321	-0.205447889784785	-1.73069088714823	0.0843474156167004	0.686844758856165	Junction	Hippocampus
chr18:21039564-21042096(-)	ENSG00000067900.7	ENSG00000067900	ROCK1	-0.0640616514628169	2.16463280618971	-1.73063781680326	0.0843568991805991	0.686844758856165	Junction	Hippocampus
chr2:169877638-169878524(+)	ENSG00000144357.16	ENSG00000144357	UBR3	0.0443684453869565	4.13836836350047	1.73057525129334	0.084368080624124	0.686844758856165	Junction	Hippocampus
chr17:35820438-35822639(+)	ENSG00000270647.5	ENSG00000270647	TAF15	-0.0618987742934196	3.03018930359057	-1.73057440342757	0.084368232159381	0.686844758856165	Junction	Hippocampus
chr10:70547447-70564363(+)	ENSG00000107719.8	ENSG00000107719	PALD1	-0.154130120560515	-0.355995346265145	-1.73057323785902	0.0843684404765955	0.686844758856165	Junction	Hippocampus
chr7:99390013-99390892(+)	ENSG00000130429.12	ENSG00000130429	ARPC1B	-0.147417481324118	-0.0812960243802047	-1.73053749020331	0.0843748297092655	0.686844758856165	Junction	Hippocampus
chr15:41901182-41909698(-)	ENSG00000103966.10	ENSG00000103966	EHD4	-0.151528130367899	-0.434736306936846	-1.73053451592034	0.0843753613250836	0.686844758856165	Junction	Hippocampus
chr9:69218360-69220886(+)	ENSG00000119139.17	ENSG00000119139	TJP2	0.101885688197464	2.53767577133194	1.73051234040668	0.08437932500611	0.686844758856165	Junction	Hippocampus
chr9:128835668-128835778(-)	ENSG00000171097.13	ENSG00000171097	KYAT1	0.0925372575846056	0.788413822136358	1.73047517381896	0.0843859685510763	0.686844758856165	Junction	Hippocampus
chr4:86031432-86064265(-)	ENSG00000109339.18	ENSG00000109339	MAPK10	0.0559799385661469	4.96754059792502	1.73042316886919	0.0843952651735912	0.686844758856165	Junction	Hippocampus
chr17:75617305-75617809(+)	ENSG00000266714.6	ENSG00000266714	MYO15B	0.112670283542162	0.478217414455956	1.73040677929258	0.084398195215362	0.686844758856165	Junction	Hippocampus
chr13:19201823-19204339(-)	ENSG00000227879.2	ENSG00000227879	PSPC1P1	0.346755768300967	-0.829016984899588	1.73039202314007	0.0844008333129224	0.686844758856165	Junction	Hippocampus
chr2:47051881-47060768(+)	ENSG00000068724.15	ENSG00000068724	TTC7A	0.127853899992793	-0.419636058160382	1.73035033079716	0.084408287411198	0.686844758856165	Junction	Hippocampus
chr4:168252657-168255710(-)	ENSG00000137628.16	ENSG00000137628	DDX60	-0.14612360162815	-0.31422180662918	-1.73034726005918	0.084408836444013	0.686844758856165	Junction	Hippocampus
chr6:157873177-157875050(+)	ENSG00000130340.15	ENSG00000130340	SNX9	-0.0695038619936682	1.88132841358196	-1.73033119080639	0.0844117095945265	0.686844758856165	Junction	Hippocampus
chr10:119588249-119593451(-)	ENSG00000151923.17	ENSG00000151923	TIAL1	-0.15636130922774	-0.767258191245313	-1.73029963234604	0.0844173524158768	0.686844758856165	Junction	Hippocampus
chr1:26852866-26853725(+)	ENSG00000204160.11	ENSG00000204160	ZDHHC18	-0.0882602775261162	1.0702121017539	-1.73027323732285	0.084422072222432	0.686844758856165	Junction	Hippocampus
chr9:104753676-104754550(+)	ENSG00000136783.9	ENSG00000136783	NIPSNAP3A	-0.151480371924551	0.496347028117152	-1.73022757471679	0.0844302378538591	0.686844758856165	Junction	Hippocampus
chr4:42066622-42067084(+)	ENSG00000014824.13	ENSG00000014824	SLC30A9	0.0427565441936016	3.75995297578313	1.73020857176894	0.0844336362517112	0.686844758856165	Junction	Hippocampus
chr5:151103693-151105244(-)	ENSG00000197043.13	ENSG00000197043	ANXA6	0.083835615362684	4.22690892431154	1.7301969649317	0.0844357120185846	0.686844758856165	Junction	Hippocampus
chr3:122461319-122463941(-)	ENSG00000114030.12	ENSG00000114030	KPNA1	-0.0466043695925364	3.12160566600139	-1.73016536797573	0.0844413630285356	0.686844758856165	Junction	Hippocampus
chr12:111457360-111470107(-)	ENSG00000204842.14	ENSG00000204842	ATXN2	0.144126302099897	-0.201585034970711	1.7301282722199	0.084447997872598	0.686844758856165	Junction	Hippocampus
chrX:150596571-150598591(+)	ENSG00000171100.14	ENSG00000171100	MTM1	-0.0823634923083889	1.83937790601484	-1.73011831941554	0.0844497780756605	0.686844758856165	Junction	Hippocampus
chr7:43550592-43552221(+)	ENSG00000002746.14	ENSG00000002746	HECW1	0.164872211544083	-0.346992394407687	1.73007955151673	0.0844567125659605	0.686844758856165	Junction	Hippocampus
chr5:134201075-134201847(-)	ENSG00000113575.9	ENSG00000113575	PPP2CA	-0.0387602462355727	4.41546125825168	-1.73005562138012	0.0844609932274657	0.686844758856165	Junction	Hippocampus
chr12:71638516-71642435(-)	ENSG00000133858.15	ENSG00000133858	ZFC3H1	0.0673304407577659	1.82552764106932	1.72998940701706	0.0844728386783932	0.686844758856165	Junction	Hippocampus
chr22:38736381-38738172(-)	ENSG00000100242.15	ENSG00000100242	SUN2	-0.0812491694624865	3.5945630056324	-1.72995839759089	0.0844783865889208	0.686844758856165	Junction	Hippocampus
chr1:7737571-7737958(+)	ENSG00000171735.18	ENSG00000171735	CAMTA1	0.0698927966906968	2.43737702864683	1.72990994086055	0.0844870565972819	0.686844758856165	Junction	Hippocampus
chr19:736079-740351(+)	ENSG00000099864.17	ENSG00000099864	PALM	0.0809535831948367	2.20624729829057	1.72987096199959	0.0844940313244175	0.686844758856165	Junction	Hippocampus
chr15:62653315-62655943(+)	ENSG00000171914.15	ENSG00000171914	TLN2	0.0669579570784469	2.79101888060846	1.72983027005911	0.0845013130824662	0.686844758856165	Junction	Hippocampus
chr7:44761906-44762880(+)	ENSG00000122515.14	ENSG00000122515	ZMIZ2	-0.0710030698063688	1.96551099443166	-1.7298103431915	0.0845048791496993	0.686844758856165	Junction	Hippocampus
chr10:86945690-86957377(-)	ENSG00000173269.13	ENSG00000173269	MMRN2	-0.164335306177428	-0.58238989021029	-1.72979251076607	0.0845080705039486	0.686844758856165	Junction	Hippocampus
chr5:79743923-79745221(+)	ENSG00000164309.14	ENSG00000164309	CMYA5	-0.126225945205779	-0.133809316386123	-1.72976402717841	0.0845131682311616	0.686844758856165	Junction	Hippocampus
chr9:41133571-41133673(-)	ENSG00000215126.10	ENSG00000215126	CBWD7	-0.109764966803363	1.57481521636197	-1.72976189496322	0.0845135498452274	0.686844758856165	Junction	Hippocampus
chr16:70659754-70659996(+)	ENSG00000157368.10	ENSG00000157368	IL34	-0.0888488412035045	1.40966154496615	-1.72973947889768	0.0845175618542249	0.686844758856165	Junction	Hippocampus
chr3:195960087-195963299(-)	ENSG00000185485.14	ENSG00000185485	SDHAP1	-0.247530294762105	-0.900942961171749	-1.7297392819729	0.0845175971003463	0.686844758856165	Junction	Hippocampus
chr8:52634969-52636014(-)	ENSG00000023287.12	ENSG00000023287	RB1CC1	0.0594520794424207	3.51847490175073	1.72972448887623	0.0845202448422829	0.686844758856165	Junction	Hippocampus
chr7:42932517-42934954(+)	ENSG00000106591.3	ENSG00000106591	MRPL32	-0.0758952695160297	1.93207692925743	-1.72968266320511	0.0845277313733077	0.686844758856165	Junction	Hippocampus
chr11:120429518-120429711(-)	ENSG00000196914.8	ENSG00000196914	ARHGEF12	0.283343734615119	0.172834699643711	1.7296707329497	0.0845298669124375	0.686844758856165	Junction	Hippocampus
chrX:155046585-155051669(+)	ENSG00000165775.17	ENSG00000165775	FUNDC2	0.0573822123848261	3.46616217214438	1.72961197777824	0.0845403848429244	0.686844758856165	Junction	Hippocampus
chr1:146985757-146986351(+)	ENSG00000268043.7	ENSG00000268043	NBPF12	0.551168280677256	-0.837944300200645	1.72952290879904	0.0845563313619099	0.686844758856165	Junction	Hippocampus
chr19:13116053-13116145(-)	ENSG00000104907.12	ENSG00000104907	TRMT1	0.0827632328156008	1.05127243623572	1.72941705383553	0.0845752863474654	0.686844758856165	Junction	Hippocampus
chr14:49851876-49852694(-)	ENSG00000165525.17	ENSG00000165525	NEMF	0.0493232064685621	3.51157313327608	1.72934823846741	0.0845876106658993	0.686844758856165	Junction	Hippocampus
chr1:59859046-59860187(+)	ENSG00000134709.10	ENSG00000134709	HOOK1	0.0693804371170605	1.92779119543246	1.72924365671607	0.0846063432697159	0.686844758856165	Junction	Hippocampus
chr8:47902796-47904868(-)	ENSG00000253729.7	ENSG00000253729	PRKDC	-0.0428744990636035	3.17996082104194	-1.72916543273005	0.0846203568935168	0.686844758856165	Junction	Hippocampus
chr12:19269886-19270187(+)	ENSG00000052126.14	ENSG00000052126	PLEKHA5	0.121869179160855	0.30202044179537	1.72914693648762	0.0846236707228889	0.686844758856165	Junction	Hippocampus
chr11:57560433-57567584(-)	ENSG00000156587.15	ENSG00000156587	UBE2L6	-0.102107939537761	1.63973586736106	-1.72911158270433	0.0846300050814067	0.686844758856165	Junction	Hippocampus
chr16:31186837-31188324(+)	ENSG00000089280.18	ENSG00000089280	FUS	-0.0778915671443134	2.5723733846726	-1.72910664498765	0.0846308898057122	0.686844758856165	Junction	Hippocampus
chr13:35177104-35182359(+)	ENSG00000172915.18	ENSG00000172915	NBEA	-0.0531218269406291	4.01047499731285	-1.72908258480637	0.084635200939656	0.686844758856165	Junction	Hippocampus
chr3:180605008-180605765(+)	ENSG00000163728.10	ENSG00000163728	TTC14	0.0652117275989399	2.69731411680302	1.72904740672561	0.0846415045140822	0.686844758856165	Junction	Hippocampus
chr17:43239794-43251701(-)				-0.234505248028895	-0.815157849966482	-1.72900884870064	0.0846484141801559	0.686844758856165	Junction	Hippocampus
chr9:110973559-111036121(-)	ENSG00000198121.13	ENSG00000198121	LPAR1	0.148470366546081	-0.0346213902333808	1.72898432000043	0.0846528100049369	0.686844758856165	Junction	Hippocampus
chr12:53467294-53467804(+)	ENSG00000197111.15	ENSG00000197111	PCBP2	-0.0595383568816694	4.1394409668865	-1.72898119283398	0.0846533704424067	0.686844758856165	Junction	Hippocampus
chr3:49680630-49681100(+)	ENSG00000164062.12	ENSG00000164062	APEH	-0.0671240755316238	1.77402792363565	-1.72896159403997	0.0846568829235393	0.686844758856165	Junction	Hippocampus
chr16:2056770-2057104(+)	ENSG00000103197.16	ENSG00000103197	TSC2	0.0621773734871185	2.27171873240374	1.72895508044077	0.0846580503121022	0.686844758856165	Junction	Hippocampus
chr2:158339086-158340241(-)	ENSG00000153237.17	ENSG00000153237	CCDC148	-0.129555562306333	0.553014862770307	-1.72891726052901	0.0846648287788312	0.686844758856165	Junction	Hippocampus
chr12:100922331-100939314(+)	ENSG00000151572.16	ENSG00000151572	ANO4	-0.087659751051101	1.98140526690892	-1.72891477526284	0.0846652742287838	0.686844758856165	Junction	Hippocampus
chr4:56448598-56448709(+)	ENSG00000128050.8	ENSG00000128050	PAICS	-0.0634889956905267	2.45369686080153	-1.72891110703308	0.0846659317122483	0.686844758856165	Junction	Hippocampus
chr10:110208083-110228188(+)	ENSG00000119950.20	ENSG00000119950	MXI1	0.114772111544651	0.710442239980693	1.72890353879278	0.0846672882360394	0.686844758856165	Junction	Hippocampus
chr17:7626794-7627142(-)	ENSG00000141504.11	ENSG00000141504	SAT2	-0.16546152795679	0.0260955486512844	-1.72888983298521	0.0846697448961563	0.686844758856165	Junction	Hippocampus
chr16:67658817-67658927(-)	ENSG00000102977.13	ENSG00000102977	ACD	0.086351410458645	0.464842866916895	1.7288576393336	0.0846755155872164	0.686844758856165	Junction	Hippocampus
chr1:36361341-36362558(-)	ENSG00000196182.10	ENSG00000196182	STK40	-0.102099768835681	0.729215679999761	-1.72885120132072	0.0846766696351586	0.686844758856165	Junction	Hippocampus
chr19:48473379-48473904(+)	ENSG00000105443.13	ENSG00000105443	CYTH2	0.0680989040653843	2.17614181355522	1.7288233128721	0.0846816689349751	0.686844758856165	Junction	Hippocampus
chr21:8219068-8446236(+)				0.682887740141159	-1.23135756283586	1.72880562330863	0.0846848401008637	0.686844758856165	Junction	Hippocampus
chrX:17022272-17025061(+)	ENSG00000169891.17	ENSG00000169891	REPS2	0.0715769023085665	2.04912273597766	1.72880266368525	0.0846853706749141	0.686844758856165	Junction	Hippocampus
chr1:154553173-154554734(-)	ENSG00000160714.9	ENSG00000160714	UBE2Q1	0.0489362898389534	3.65763361906444	1.7288006365067	0.0846857340903928	0.686844758856165	Junction	Hippocampus
chr2:8726944-8733443(-)	ENSG00000134313.14	ENSG00000134313	KIDINS220	0.117264574259349	0.612185616076356	1.72879732107859	0.0846863284551191	0.686844758856165	Junction	Hippocampus
chr8:6406690-6409278(+)	ENSG00000147316.12	ENSG00000147316	MCPH1	-0.0743025079266061	1.48057573405437	-1.72875772107245	0.0846934279048703	0.686844758856165	Junction	Hippocampus
chr1:181733035-181733436(+)	ENSG00000198216.10	ENSG00000198216	CACNA1E	0.0666667788424533	3.41854307675879	1.72871734383132	0.0847006671942891	0.686844758856165	Junction	Hippocampus
chr17:6762241-6770642(+)	ENSG00000132530.16	ENSG00000132530	XAF1	-0.161295552186358	0.0854377428068093	-1.7286828843816	0.084706845872504	0.686844758856165	Junction	Hippocampus
chr17:45104997-45105618(+)	ENSG00000136448.11	ENSG00000136448	NMT1	0.0623629213762047	2.75097633959961	1.72867116993298	0.0847089463901351	0.686844758856165	Junction	Hippocampus
chr5:127941221-127956803(-)	ENSG00000245937.7	ENSG00000245937	LINC01184	-0.135076300443538	0.116318980479526	-1.72862255155921	0.0847176646022914	0.686844758856165	Junction	Hippocampus
chr3:141260255-141278341(+)	ENSG00000155893.12	ENSG00000155893	PXYLP1	0.114593732025472	0.239701627861978	1.72860281706719	0.0847212035852907	0.686844758856165	Junction	Hippocampus
chr15:25266615-25266911(+)	ENSG00000224078.12	ENSG00000224078	SNHG14	-0.0577855358295543	3.48217736043821	-1.72859968864934	0.0847217646149426	0.686844758856165	Junction	Hippocampus
chr19:35778602-35779031(+)	ENSG00000004777.18	ENSG00000004777	ARHGAP33	0.100175985272757	1.08325672981274	1.72859202261825	0.0847231394027344	0.686844758856165	Junction	Hippocampus
chr4:2952398-2953510(-)	ENSG00000087269.15	ENSG00000087269	NOP14	-0.0896028476540253	1.14754058649345	-1.72857811442817	0.0847256336744524	0.686844758856165	Junction	Hippocampus
chrX:129498072-129499731(-)	ENSG00000102038.15	ENSG00000102038	SMARCA1	0.0497877007251321	3.42648004038401	1.72856339454143	0.0847282735794688	0.686844758856165	Junction	Hippocampus
chr3:64648045-64649636(-)	ENSG00000163638.13	ENSG00000163638	ADAMTS9	-0.221273618751225	-0.424389949475768	-1.72856202222735	0.0847285196974604	0.686844758856165	Junction	Hippocampus
chr1:21890142-21890426(-)	ENSG00000142798.17	ENSG00000142798	HSPG2	-0.193315212502021	-1.05010964873035	-1.72855569582153	0.0847296543157029	0.686844758856165	Junction	Hippocampus
chr1:155319929-155320408(+)	ENSG00000160752.14	ENSG00000160752	FDPS	0.0604475021864767	3.83672118275446	1.72850692691721	0.0847384012584211	0.686844758856165	Junction	Hippocampus
chr9:84741928-84744972(+)	ENSG00000148053.15	ENSG00000148053	NTRK2	-0.0617505115631586	6.2524243738827	-1.72848822504547	0.0847417557255969	0.686844758856165	Junction	Hippocampus
chr6:147314637-147315514(+)	ENSG00000164506.14	ENSG00000164506	STXBP5	0.0607241558130983	2.92489175086656	1.72848530590097	0.0847422793286109	0.686844758856165	Junction	Hippocampus
chr17:60198445-60205446(-)	ENSG00000170832.12	ENSG00000170832	USP32	0.054834628459985	3.30671244390279	1.72847074845218	0.0847448905178019	0.686844758856165	Junction	Hippocampus
chr20:18467569-18468943(+)	ENSG00000132664.11	ENSG00000132664	POLR3F	0.0776115092310617	1.45789981841332	1.72845851945532	0.0847470840999439	0.686844758856165	Junction	Hippocampus
chr16:29885750-29887648(-)	ENSG00000174938.14	ENSG00000174938	SEZ6L2	0.0717376658509736	3.15023371966737	1.72844423240475	0.0847496469048634	0.686844758856165	Junction	Hippocampus
chr10:120885939-120886688(+)	ENSG00000120008.15	ENSG00000120008	WDR11	0.0587319092997005	2.43272220692405	1.72837653499991	0.0847617912917166	0.686844758856165	Junction	Hippocampus
chr19:5691454-5691531(+)	ENSG00000130255.12	ENSG00000130255	RPL36	-0.0485309026414301	5.25010019559439	-1.72835239934579	0.0847661213817555	0.686844758856165	Junction	Hippocampus
chr2:99418948-99421498(-)	ENSG00000135945.9	ENSG00000135945	REV1	-0.0645815889754425	1.90101165535408	-1.72833515115788	0.0847692159265728	0.686844758856165	Junction	Hippocampus
chr16:27213752-27214875(+)	ENSG00000155666.11	ENSG00000155666	KDM8	-0.125905943668047	-0.0944490516536172	-1.72832305325563	0.0847713864992286	0.686844758856165	Junction	Hippocampus
chr1:206729476-206729971(+)	ENSG00000162889.10	ENSG00000162889	MAPKAPK2	-0.0744064761797146	2.22761700894148	-1.72830177645093	0.0847752040350587	0.686844758856165	Junction	Hippocampus
chr2:95962548-95978121(-)	ENSG00000174501.14	ENSG00000174501	ANKRD36C	0.0650456768040593	1.99522974931683	1.72829190841793	0.0847769746288351	0.686844758856165	Junction	Hippocampus
chr19:7850123-7851433(+)	ENSG00000142459.8	ENSG00000142459	EVI5L	0.0754132374805627	2.23348170239687	1.72829180709471	0.0847769928091345	0.686844758856165	Junction	Hippocampus
chr3:45476628-45485691(+)	ENSG00000011376.9	ENSG00000011376	LARS2	-0.0933726364716366	0.907700781046555	-1.72827637026486	0.0847797626574037	0.686844758856165	Junction	Hippocampus
chr11:43330059-43330507(+)	ENSG00000166181.12	ENSG00000166181	API5	-0.0615561787840831	3.0791204198583	-1.72827619261543	0.084779794533673	0.686844758856165	Junction	Hippocampus
chr19:4090709-4094452(-)	ENSG00000126934.13	ENSG00000126934	MAP2K2	0.0477134534690544	3.07743560536152	1.72812505495536	0.0848069172302992	0.686844758856165	Junction	Hippocampus
chr5:156589319-156594931(+)	ENSG00000170624.13	ENSG00000170624	SGCD	-0.0964212244839429	0.735083685275301	-1.72809681210421	0.084811986386364	0.686844758856165	Junction	Hippocampus
chr5:88905271-88965840(+)	ENSG00000248309.6	ENSG00000248309	MEF2C-AS1	0.160961978942693	-0.851560379405774	1.72807656197787	0.0848156211231093	0.686844758856165	Junction	Hippocampus
chr2:134947900-134952640(+)	ENSG00000082258.12	ENSG00000082258	CCNT2	0.0553011004605017	2.27051852997522	1.72807469963895	0.0848159554044981	0.686844758856165	Junction	Hippocampus
chr5:160080771-160093100(-)	ENSG00000170234.12	ENSG00000170234	PWWP2A	0.11660160657628	0.205958219482712	1.72804077950888	0.0848220441012097	0.686844758856165	Junction	Hippocampus
chr11:57310557-57312533(-)	ENSG00000149115.13	ENSG00000149115	TNKS1BP1	-0.1296315061553	-0.349067062810198	-1.72803765921608	0.084822604214665	0.686844758856165	Junction	Hippocampus
chr12:101281197-101285569(+)	ENSG00000120800.4	ENSG00000120800	UTP20	-0.0923699785316511	0.411284106995758	-1.72803183717393	0.0848236493182566	0.686844758856165	Junction	Hippocampus
chr15:56103671-56142777(-)	ENSG00000181827.14	ENSG00000181827	RFX7	-0.109795143756808	0.0335935296703676	-1.72803118801086	0.0848237658489187	0.686844758856165	Junction	Hippocampus
chr14:49853722-49862656(-)				-0.11711324440209	13.9448288684916	-1.72802068288124	0.084825651633099	0.686844758856165	Junction	Hippocampus
chr1:212615262-212618126(+)	ENSG00000162772.16	ENSG00000162772	ATF3	-0.22616673421587	0.221948580768768	-1.72798505405318	0.0848320476459595	0.686844758856165	Junction	Hippocampus
chr12:56581880-56582058(+)	ENSG00000076067.11	ENSG00000076067	RBMS2	-0.140487067513112	-0.644427217355162	-1.72798018389771	0.0848329219565352	0.686844758856165	Junction	Hippocampus
chr4:2469259-2490336(+)	ENSG00000063978.15	ENSG00000063978	RNF4	0.0653169893519944	2.43008358536211	1.72794839864271	0.084838628357519	0.686844758856165	Junction	Hippocampus
chr16:3606699-3608429(-)	ENSG00000188827.10	ENSG00000188827	SLX4	-0.0994523516332709	0.54601654411635	-1.72794783492623	0.0848387295642489	0.686844758856165	Junction	Hippocampus
chr10:86945269-86945369(-)	ENSG00000173269.13	ENSG00000173269	MMRN2	-0.1589285331082	-0.614282975545988	-1.72794756492002	0.0848387780397961	0.686844758856165	Junction	Hippocampus
chr11:66851281-66851789(-)	ENSG00000173599.13	ENSG00000173599	PC	0.0759797408276411	1.46965405457923	1.72794739687817	0.0848388082091903	0.686844758856165	Junction	Hippocampus
chr18:9204545-9208656(-)	ENSG00000101745.16	ENSG00000101745	ANKRD12	0.28089972789344	-1.72403763440537	1.72793448091082	0.0848411271034997	0.686844758856165	Junction	Hippocampus
chr2:158621116-158621230(+)	ENSG00000144283.21	ENSG00000144283	PKP4	0.0652227702383826	3.04548290298194	1.72784343640751	0.0848574744228053	0.686888224028245	Junction	Hippocampus
chr12:49566842-49568047(-)	ENSG00000187778.13	ENSG00000187778	MCRS1	0.06512609636902	2.03558615254027	1.72778853525908	0.0848673333284073	0.686888224028245	Junction	Hippocampus
chr1:225508018-225511810(-)	ENSG00000154380.17	ENSG00000154380	ENAH	-0.0543193110727216	4.01859546118133	-1.72777765754623	0.0848692868104185	0.686888224028245	Junction	Hippocampus
chr11:62522537-62522920(-)				-0.423818961789257	1.08995371291352	-1.72771570939369	0.0848804125108338	0.686888224028245	Junction	Hippocampus
chr5:79402056-79439009(-)	ENSG00000152413.14	ENSG00000152413	HOMER1	0.074328192833235	3.06876204397442	1.72770753363895	0.0848818809400747	0.686888224028245	Junction	Hippocampus
chr2:97211742-97212869(+)	ENSG00000135976.16	ENSG00000135976	ANKRD36	-0.141867781262724	-0.277958184079064	-1.72770459466047	0.0848824088085457	0.686888224028245	Junction	Hippocampus
chr4:150198104-150199027(+)	ENSG00000170390.15	ENSG00000170390	DCLK2	0.0686374218984019	3.19105135651137	1.72769182926104	0.0848847016265625	0.686888224028245	Junction	Hippocampus
chr8:6442157-6444392(+)	ENSG00000147316.12	ENSG00000147316	MCPH1	-0.0764258310646036	1.52091287019987	-1.72768211938404	0.0848864456699796	0.686888224028245	Junction	Hippocampus
chr17:42316902-42317181(-)	ENSG00000168610.14	ENSG00000168610	STAT3	-0.0750827584238575	2.60435725708283	-1.72765188107255	0.084891877122744	0.686888224028245	Junction	Hippocampus
chr11:82982416-82987586(-)	ENSG00000137502.9	ENSG00000137502	RAB30	-0.057972774571835	2.25788795862334	-1.72761491211297	0.0848985179284915	0.686888224028245	Junction	Hippocampus
chr5:661226-661330(-)				0.429350364958499	0.7605969162469	1.72758895749983	0.0849031804579346	0.686888224028245	Junction	Hippocampus
chr12:57727230-57727359(-)	ENSG00000135439.11	ENSG00000135439	AGAP2	-0.109063386746963	2.99346594423964	-1.72758197512311	0.0849044348190819	0.686888224028245	Junction	Hippocampus
chr17:7851227-7851329(+)	ENSG00000132510.10	ENSG00000132510	KDM6B	-0.118618986402945	0.565078788693507	-1.72751607717776	0.0849162739107832	0.686944939606367	Junction	Hippocampus
chr12:99443810-99504475(-)	ENSG00000185046.18	ENSG00000185046	ANKS1B	0.0862966500055513	1.59344364975684	1.72740738934637	0.0849358034759807	0.687063858617752	Junction	Hippocampus
chr8:17562111-17563602(+)	ENSG00000003989.16	ENSG00000003989	SLC7A2	-0.152245336266406	0.393289770969542	-1.72735469147492	0.0849452738021348	0.687101397399403	Junction	Hippocampus
chr3:192170657-192335360(-)	ENSG00000114279.13	ENSG00000114279	FGF12	0.0924897233088989	2.7210334836405	1.72728266444801	0.0849582191547126	0.687167038947364	Junction	Hippocampus
chr2:32508260-32509737(+)	ENSG00000115760.13	ENSG00000115760	BIRC6	-0.0652578777152936	2.02094822498907	-1.72724090575419	0.0849657251407098	0.687188680337867	Junction	Hippocampus
chr17:74958764-74958910(-)	ENSG00000167861.15	ENSG00000167861	HID1	0.0657682334910592	2.35160808298066	1.72715878114199	0.0849804883368964	0.687196131636094	Junction	Hippocampus
chr12:132053225-132053342(+)	ENSG00000183495.13	ENSG00000183495	EP400	-0.132208601437406	-0.507500561124517	-1.7271558727768	0.0849810111996648	0.687196131636094	Junction	Hippocampus
chr17:29612816-29612886(+)	ENSG00000198720.12	ENSG00000198720	ANKRD13B	0.101542848300134	0.460543613620295	1.72715516956587	0.0849811376225621	0.687196131636094	Junction	Hippocampus
chr12:45423063-45429104(+)	ENSG00000177119.15	ENSG00000177119	ANO6	-0.106745361156082	0.79167283333042	-1.72711508948974	0.084988343450348	0.687215339375	Junction	Hippocampus
chr1:44622788-44626296(+)	ENSG00000187147.17	ENSG00000187147	RNF220	0.12025734205247	1.65240911509312	1.72707880821992	0.0849948667346174	0.687229026200645	Junction	Hippocampus
chr1:94892518-94894817(+)	ENSG00000143036.16	ENSG00000143036	SLC44A3	-0.169385564207644	-0.310764463440571	-1.72703085294152	0.085003489601157	0.687246412911503	Junction	Hippocampus
chr8:52159110-52161374(-)	ENSG00000147488.11	ENSG00000147488	ST18	0.101678161206723	1.97105274949391	1.72699257708249	0.0850103725154112	0.687246412911503	Junction	Hippocampus
chr7:4149464-4158447(+)	ENSG00000146555.18	ENSG00000146555	SDK1	-0.165647285783193	-0.878694402129193	-1.72685977687626	0.0850342566755178	0.687246412911503	Junction	Hippocampus
chr5:55277283-55281371(-)	ENSG00000067248.9	ENSG00000067248	DHX29	-0.0654162836949814	1.68551766587102	-1.72684610595935	0.0850367157036557	0.687246412911503	Junction	Hippocampus
chr12:78197402-78198604(+)	ENSG00000067798.14	ENSG00000067798	NAV3	-0.0663822325330102	2.01484938419947	-1.72679335642247	0.0850462044596437	0.687246412911503	Junction	Hippocampus
chr1:94220393-94231406(-)	ENSG00000137962.12	ENSG00000137962	ARHGAP29	-0.182751509087409	-0.655240840250343	-1.72679182046391	0.0850464807656799	0.687246412911503	Junction	Hippocampus
chr9:128250941-128253100(+)	ENSG00000106976.20	ENSG00000106976	DNM1	0.117648341944228	1.30688228673884	1.72679039468539	0.085046737251906	0.687246412911503	Junction	Hippocampus
chr9:92034884-92038247(-)	ENSG00000090054.13	ENSG00000090054	SPTLC1	-0.0476388949539025	2.7978221781712	-1.72678676101601	0.0850473909229912	0.687246412911503	Junction	Hippocampus
chr15:57252493-57253261(+)	ENSG00000140262.17	ENSG00000140262	TCF12	-0.0993036007051342	0.956793687403821	-1.72677860669124	0.0850488578424392	0.687246412911503	Junction	Hippocampus
chr11:6633057-6633411(-)	ENSG00000166341.7	ENSG00000166341	DCHS1	-0.101534339902252	0.609175739077358	-1.72677230889817	0.0850499907958155	0.687246412911503	Junction	Hippocampus
chr3:155919339-155922186(+)	ENSG00000163655.15	ENSG00000163655	GMPS	-0.0545775152486971	2.43378462657749	-1.72677139439108	0.0850501553138152	0.687246412911503	Junction	Hippocampus
chr5:79028651-79029903(-)	ENSG00000132837.14	ENSG00000132837	DMGDH	-0.149559581434577	-0.555316402660794	-1.72662792083082	0.0850759691213097	0.687410801136222	Junction	Hippocampus
chr2:171953002-171965337(+)	ENSG00000128708.12	ENSG00000128708	HAT1	-0.0606032707190422	1.96293321808884	-1.72660272690562	0.0850805026767176	0.687410801136222	Junction	Hippocampus
chr16:53208710-53209481(+)	ENSG00000177200.15	ENSG00000177200	CHD9	-0.114765351988867	0.366368976707179	-1.72654388511088	0.0850910918082159	0.687410801136222	Junction	Hippocampus
chr17:38716982-38717431(+)	ENSG00000275023.4	ENSG00000275023	MLLT6	0.0780551779047481	1.9595190083498	1.72653422466208	0.0850928303986222	0.687410801136222	Junction	Hippocampus
chr16:57220848-57221271(+)	ENSG00000159579.13	ENSG00000159579	RSPRY1	0.0848338764437968	0.944529011265993	1.72650430425972	0.085098215354698	0.687410801136222	Junction	Hippocampus
chr1:87092670-87097837(+)	ENSG00000153936.16	ENSG00000153936	HS2ST1	-0.0606330464485547	2.48023918530987	-1.72649721886962	0.0850994905957975	0.687410801136222	Junction	Hippocampus
chr7:130400822-130401880(-)	ENSG00000106477.18	ENSG00000106477	CEP41	-0.0866073254177584	0.788186955295405	-1.72643520793784	0.0851106520956546	0.687440192823091	Junction	Hippocampus
chr2:119945241-119946340(+)	ENSG00000088179.8	ENSG00000088179	PTPN4	0.0594391872522706	2.77350530018705	1.72641650471671	0.0851140187676504	0.687440192823091	Junction	Hippocampus
chr1:27988657-27989696(-)	ENSG00000158161.15	ENSG00000158161	EYA3	0.090725745509549	0.747106543132294	1.72637297942361	0.085121853953565	0.687440192823091	Junction	Hippocampus
chr9:122280599-122285168(+)	ENSG00000148187.17	ENSG00000148187	MRRF	-0.0732478891190722	1.15251623883611	-1.72635458821463	0.0851251648147167	0.687440192823091	Junction	Hippocampus
chr9:35812002-35812103(-)	ENSG00000137098.13	ENSG00000137098	SPAG8	0.156728242267219	0.413533948551345	1.72634278487949	0.0851272897547843	0.687440192823091	Junction	Hippocampus
chr18:12535602-12546673(-)	ENSG00000134278.15	ENSG00000134278	SPIRE1	0.0501113771739156	3.24410139894149	1.72620625254348	0.0851518726356628	0.687511873159595	Junction	Hippocampus
chr22:37956843-37959345(+)	ENSG00000100142.14	ENSG00000100142	POLR2F	0.0539470507878522	3.75296235163732	1.7261680218649	0.0851587571676267	0.687511873159595	Junction	Hippocampus
chr1:208031760-208033318(-)	ENSG00000076356.6	ENSG00000076356	PLXNA2	-0.0749394180876552	1.57173664122863	-1.72616065132605	0.0851600844968461	0.687511873159595	Junction	Hippocampus
chrX:119616743-119629317(-)	ENSG00000125354.22	ENSG00000125354	SEPT6	0.120301275381995	0.650605618938258	1.72613973660258	0.0851638510325405	0.687511873159595	Junction	Hippocampus
chr7:56060417-56060806(+)	ENSG00000146731.10	ENSG00000146731	CCT6A	0.0543134941555115	3.50393799465405	1.72610497756805	0.0851701110914784	0.687511873159595	Junction	Hippocampus
chr5:52865083-52865689(+)	ENSG00000213949.8	ENSG00000213949	ITGA1	-0.128713493308304	0.335060298298407	-1.72609663535356	0.0851716135695351	0.687511873159595	Junction	Hippocampus
chr12:2605169-2605678(+)	ENSG00000151067.21	ENSG00000151067	CACNA1C	-0.105717273486507	1.14054051738074	-1.7260661382043	0.0851771064545886	0.687511873159595	Junction	Hippocampus
chr4:182673220-182679665(+)	ENSG00000218336.8	ENSG00000218336	TENM3	-0.102903615287563	1.54405921673808	-1.72600835882869	0.0851875139689756	0.687511873159595	Junction	Hippocampus
chr4:139354099-139357385(+)	ENSG00000164134.12	ENSG00000164134	NAA15	-0.0561127987902544	2.13959252400327	-1.72598327325272	0.0851920328316553	0.687511873159595	Junction	Hippocampus
chr1:201804498-201807952(+)	ENSG00000134369.15	ENSG00000134369	NAV1	0.133778950543482	-0.260930208710448	1.72590185807937	0.085206700129836	0.687511873159595	Junction	Hippocampus
chr9:35090281-35090465(-)	ENSG00000165282.13	ENSG00000165282	PIGO	0.105232712342082	0.213500933652411	1.72589884389669	0.0852072431873304	0.687511873159595	Junction	Hippocampus
chr6:117503980-117519815(+)	ENSG00000164465.18	ENSG00000164465	DCBLD1	0.1902715510849	-0.588145928024231	1.72587203122459	0.0852120740807683	0.687511873159595	Junction	Hippocampus
chr5:7883278-7885700(+)	ENSG00000124275.14	ENSG00000124275	MTRR	-0.0701001091541483	1.67151575284617	-1.72585777188185	0.0852146433060015	0.687511873159595	Junction	Hippocampus
chr13:66903606-67225404(-)	ENSG00000184226.14	ENSG00000184226	PCDH9	0.061711195503885	2.99589020715697	1.72580106917497	0.085224860529991	0.687511873159595	Junction	Hippocampus
chr6:3179713-3227486(-)	ENSG00000137285.9	ENSG00000137285	TUBB2B	0.704028132598072	-1.67548717644898	1.72577730270983	0.0852291432897173	0.687511873159595	Junction	Hippocampus
chr12:131986808-131987704(+)	ENSG00000183495.13	ENSG00000183495	EP400	-0.0913544999038675	0.881250717850398	-1.72573828410118	0.0852361748920132	0.687511873159595	Junction	Hippocampus
chr1:109586883-109592042(+)	ENSG00000065135.9	ENSG00000065135	GNAI3	-0.0723407219332582	2.48771642975579	-1.72567900901305	0.0852468578462041	0.687511873159595	Junction	Hippocampus
chr2:85541161-85541254(+)	ENSG00000168906.12	ENSG00000168906	MAT2A	-0.0680745998810739	3.60935484513928	-1.72556970392789	0.0852665603925758	0.687511873159595	Junction	Hippocampus
chr3:42621517-42627199(+)	ENSG00000114857.17	ENSG00000114857	NKTR	-0.133012697990491	0.188001932584628	-1.72556423997927	0.0852675453815584	0.687511873159595	Junction	Hippocampus
chr5:160612926-160615837(-)	ENSG00000118322.12	ENSG00000118322	ATP10B	0.16947359105657	-0.472571590332677	1.72551245757799	0.0852768806817387	0.687511873159595	Junction	Hippocampus
chr7:5217188-5217921(+)	ENSG00000157954.14	ENSG00000157954	WIPI2	-0.0508812806175686	2.63560664293954	-1.72550009485582	0.0852791095485493	0.687511873159595	Junction	Hippocampus
chr11:32927270-32927961(+)	ENSG00000060749.14	ENSG00000060749	QSER1	0.0681874068943096	1.66021530706903	1.72543000206444	0.08529174742465	0.687511873159595	Junction	Hippocampus
chr7:64526518-64543706(-)	ENSG00000173041.11	ENSG00000173041	ZNF680	-0.233161980680955	-0.873525355942072	-1.72542796848612	0.0852921141057446	0.687511873159595	Junction	Hippocampus
chr12:69784816-69794436(+)	ENSG00000127328.21	ENSG00000127328	RAB3IP	0.0706065762831916	2.82260200749783	1.725421195379	0.0852933353958634	0.687511873159595	Junction	Hippocampus
chr17:40184350-40184580(+)	ENSG00000108352.11	ENSG00000108352	RAPGEFL1	0.0717148806249432	2.27218954602248	1.72538759995978	0.0852993933503736	0.687511873159595	Junction	Hippocampus
chr15:59223192-59224688(-)	ENSG00000157483.8	ENSG00000157483	MYO1E	0.100484843905459	1.19652512015292	1.72538575504135	0.0852997260377484	0.687511873159595	Junction	Hippocampus
chr12:21471648-21473550(-)	ENSG00000004700.15	ENSG00000004700	RECQL	-0.070607581371046	1.4901633421164	-1.72537954551489	0.0853008457866218	0.687511873159595	Junction	Hippocampus
chr1:100214984-100215982(-)	ENSG00000137992.14	ENSG00000137992	DBT	-0.0832489705156268	1.2626795989489	-1.72536946382941	0.0853026638179702	0.687511873159595	Junction	Hippocampus
chr7:151072137-151074038(+)	ENSG00000164889.13	ENSG00000164889	SLC4A2	0.150485247710697	0.946252933671013	1.72535944201167	0.0853044710845383	0.687511873159595	Junction	Hippocampus
chr2:178339095-178349223(+)	ENSG00000079156.16	ENSG00000079156	OSBPL6	0.158967882340818	-0.586641268660658	1.72532917982269	0.0853099285508775	0.687511873159595	Junction	Hippocampus
chr12:122511189-122515104(-)	ENSG00000111011.17	ENSG00000111011	RSRC2	0.0473687752375558	3.47689286879211	1.72532217051507	0.0853111926459445	0.687511873159595	Junction	Hippocampus
chr1:23802565-23804399(-)	ENSG00000117305.14	ENSG00000117305	HMGCL	-0.0869189431833775	0.968903519024412	-1.7253190833067	0.085311749414015	0.687511873159595	Junction	Hippocampus
chr5:90729765-90745045(+)	ENSG00000164199.15	ENSG00000164199	ADGRV1	-0.0872913449253542	3.13498305668752	-1.72528278205796	0.0853182964483882	0.687511873159595	Junction	Hippocampus
chr13:113534241-113539356(+)	ENSG00000150403.17	ENSG00000150403	TMCO3	0.0934422084589893	0.828193671085974	1.72528247796019	0.0853183512950163	0.687511873159595	Junction	Hippocampus
chr18:21485754-21490011(+)	ENSG00000141449.14	ENSG00000141449	GREB1L	-0.188401898797423	-0.899203050888698	-1.72527341276728	0.0853199862930648	0.687511873159595	Junction	Hippocampus
chr6:31967142-31967272(+)	ENSG00000204351.11	ENSG00000204351	SKIV2L	0.0689297636183617	2.14799601145107	1.72520980428887	0.0853314594326143	0.687511873159595	Junction	Hippocampus
chr17:45243321-45243790(+)	ENSG00000184922.13	ENSG00000184922	FMNL1	-0.0899138198640151	1.4456845503614	-1.72519042373868	0.0853349553752267	0.687511873159595	Junction	Hippocampus
chr13:41833532-41865735(-)	ENSG00000102763.16	ENSG00000102763	VWA8	0.0717792594721325	1.94994535576828	1.72508487933516	0.0853539959455165	0.687511873159595	Junction	Hippocampus
chrX:17022272-17025058(+)	ENSG00000169891.17	ENSG00000169891	REPS2	0.08935334950487	1.27853643711014	1.72508224742568	0.0853544707950297	0.687511873159595	Junction	Hippocampus
chr5:37063979-37064526(+)	ENSG00000164190.16	ENSG00000164190	NIPBL	0.0798088125515422	1.15404682736881	1.7250714686065	0.0853564155336177	0.687511873159595	Junction	Hippocampus
chr5:113071235-113082859(-)	ENSG00000171444.17	ENSG00000171444	MCC	-0.0972626453932499	0.748493818258836	-1.7250533561434	0.0853596835055945	0.687511873159595	Junction	Hippocampus
chr6:104811394-104833041(-)	ENSG00000085382.11	ENSG00000085382	HACE1	0.0714259167791531	1.8859393113028	1.72503930318766	0.085362219104017	0.687511873159595	Junction	Hippocampus
chr2:157774188-157778130(-)	ENSG00000115170.13	ENSG00000115170	ACVR1	-0.099645831924841	1.39102935214626	-1.72500890499677	0.0853677041098558	0.687511873159595	Junction	Hippocampus
chr7:100029953-100030248(+)	ENSG00000106261.16	ENSG00000106261	ZKSCAN1	0.0661208276623654	2.72952091063362	1.72499354858565	0.085370475107358	0.687511873159595	Junction	Hippocampus
chr3:124455360-124456609(+)	ENSG00000160145.15	ENSG00000160145	KALRN	0.0635759078482897	3.78487271431829	1.72494272402614	0.0853796466984646	0.687511873159595	Junction	Hippocampus
chr17:58309381-58309966(-)	ENSG00000005379.15	ENSG00000005379	TSPOAP1	0.0836334935310916	3.03210608313522	1.72491912298577	0.085383905917135	0.687511873159595	Junction	Hippocampus
chr18:54879455-54884332(+)	ENSG00000041353.9	ENSG00000041353	RAB27B	0.0906666795058618	1.65029635727143	1.72491230071252	0.0853851371472637	0.687511873159595	Junction	Hippocampus
chr13:110458935-110462113(+)	ENSG00000134871.17	ENSG00000134871	COL4A2	-0.136472665391601	1.39871822580876	-1.72489622428581	0.0853880385510965	0.687511873159595	Junction	Hippocampus
chr5:65792656-65809514(+)	ENSG00000123213.22	ENSG00000123213	NLN	0.0868635636344615	1.23462227572008	1.72483584354274	0.0853989365207289	0.687511873159595	Junction	Hippocampus
chr6:32033893-32034057(+)	ENSG00000224389.8	ENSG00000224389	C4B	-0.167592080577606	0.518155301552357	-1.72483130887284	0.0853997550175594	0.687511873159595	Junction	Hippocampus
chr21:8219068-8402005(+)				0.662619942254669	-1.3016748405843	1.72475501479631	0.085413526866698	0.687511873159595	Junction	Hippocampus
chr17:1654017-1655349(-)	ENSG00000174231.16	ENSG00000174231	PRPF8	-0.0502722753769796	3.79033000978668	-1.72470060936645	0.0854233486957536	0.687511873159595	Junction	Hippocampus
chr1:11923490-11925204(-)	ENSG00000116685.15	ENSG00000116685	KIAA2013	0.0726374450558672	2.09525681283357	1.72469419760503	0.0854245062734086	0.687511873159595	Junction	Hippocampus
chr11:128462577-128463508(-)	ENSG00000134954.14	ENSG00000134954	ETS1	-0.11822026309733	0.465975843256847	-1.72467909787532	0.0854272324247829	0.687511873159595	Junction	Hippocampus
chr4:176135277-176137519(+)	ENSG00000150627.15	ENSG00000150627	WDR17	0.0566556787230858	2.41496154891625	1.72460031771539	0.0854414567811126	0.687511873159595	Junction	Hippocampus
chr13:95210782-95234609(-)	ENSG00000125257.13	ENSG00000125257	ABCC4	0.137684744184496	-0.118345947569663	1.72458382061617	0.0854444357011218	0.687511873159595	Junction	Hippocampus
chr1:94202999-94203099(-)	ENSG00000137962.12	ENSG00000137962	ARHGAP29	-0.145985007835862	0.50893689377991	-1.72456345322599	0.0854481136049624	0.687511873159595	Junction	Hippocampus
chr3:186057245-186057422(-)	ENSG00000244405.7	ENSG00000244405	ETV5	0.0797088022942961	1.79434275411344	1.7245394616621	0.0854524461198969	0.687511873159595	Junction	Hippocampus
chr10:71675177-71677455(+)	ENSG00000107736.19	ENSG00000107736	CDH23	-0.161948358190231	-0.647809473257463	-1.72453602313133	0.0854530670813501	0.687511873159595	Junction	Hippocampus
chr1:56496677-56511975(-)	ENSG00000162407.8	ENSG00000162407	PLPP3	-0.0764133642407285	3.64132576399441	-1.72452068884693	0.0854558363317924	0.687511873159595	Junction	Hippocampus
chr2:30912343-30924118(-)	ENSG00000158089.14	ENSG00000158089	GALNT14	0.174210158138165	-0.351129744024312	1.72451718691711	0.0854564687628274	0.687511873159595	Junction	Hippocampus
chr7:85037034-85040672(-)	ENSG00000153993.13	ENSG00000153993	SEMA3D	-0.169321689554525	0.237013999375647	-1.7245158765506	0.0854567054094522	0.687511873159595	Junction	Hippocampus
chr19:11437972-11438066(+)	ENSG00000130175.9	ENSG00000130175	PRKCSH	-0.064725768707934	3.04206059417537	-1.72448824331797	0.0854616959777346	0.687511873159595	Junction	Hippocampus
chr3:113954411-113956338(+)	ENSG00000184307.13	ENSG00000184307	ZDHHC23	0.13341160796902	0.472689266017474	1.72441160869155	0.0854755374469224	0.687511873159595	Junction	Hippocampus
chr6:72179916-72182283(+)	ENSG00000079841.18	ENSG00000079841	RIMS1	-0.0838239787693581	2.48829517219974	-1.72437266115596	0.0854825727073341	0.687511873159595	Junction	Hippocampus
chr2:74460050-74460220(+)	ENSG00000274049.4	ENSG00000274049	INO80B-WBP1	0.0700021477444858	2.88674630941147	1.72435381857665	0.085485976491944	0.687511873159595	Junction	Hippocampus
chr6:43444354-43444787(+)	ENSG00000124574.14	ENSG00000124574	ABCC10	0.128582266105361	-0.53258397462872	1.7243461173232	0.0854873677030026	0.687511873159595	Junction	Hippocampus
chr11:67507013-67507364(-)	ENSG00000167797.7	ENSG00000167797	CDK2AP2	-0.0894308427290584	1.50927409892219	-1.72433793259278	0.085488846273038	0.687511873159595	Junction	Hippocampus
chr16:70011930-70014103(-)	ENSG00000196696.12	ENSG00000196696	PDXDC2P	-0.0925558009017107	1.09125664559834	-1.72431746927204	0.0854925430589639	0.687511873159595	Junction	Hippocampus
chr7:44606654-44624316(+)	ENSG00000105953.14	ENSG00000105953	OGDH	0.0645842454994599	2.89879084853023	1.72431375351349	0.0854932143404684	0.687511873159595	Junction	Hippocampus
chr5:113515363-113524980(+)	ENSG00000047188.15	ENSG00000047188	YTHDC2	-0.0964766763796088	0.685195167659313	-1.72423500725292	0.0855074414883851	0.687511873159595	Junction	Hippocampus
chr8:53814767-53817416(-)	ENSG00000047249.16	ENSG00000047249	ATP6V1H	-0.0545157620952279	4.92258979428838	-1.72422685624236	0.0855089142475194	0.687511873159595	Junction	Hippocampus
chr20:45855293-45857187(-)	ENSG00000101473.16	ENSG00000101473	ACOT8	0.070407262022816	1.7044575825249	1.72422200111534	0.0855097915022318	0.687511873159595	Junction	Hippocampus
chr8:52161569-52163985(-)	ENSG00000147488.11	ENSG00000147488	ST18	0.102224583852118	2.34280858432138	1.72419718605559	0.0855142753564885	0.687511873159595	Junction	Hippocampus
chr10:102425199-102432525(-)	ENSG00000107874.10	ENSG00000107874	CUEDC2	0.0722365741428522	2.118220687551	1.72415930712653	0.0855211201003686	0.687511873159595	Junction	Hippocampus
chr9:5787309-5787429(-)	ENSG00000099219.13	ENSG00000099219	ERMP1	0.0806136859622371	1.66349722073753	1.72415157682654	0.0855225170245748	0.687511873159595	Junction	Hippocampus
chrX:80730021-80733455(-)	ENSG00000165288.10	ENSG00000165288	BRWD3	0.0798286246733462	1.57492289765177	1.72412528714467	0.0855272679093226	0.687511873159595	Junction	Hippocampus
chr4:176149957-176150042(+)	ENSG00000150627.15	ENSG00000150627	WDR17	-0.0577367571486242	2.53242264762376	-1.72411946597978	0.0855283198978973	0.687511873159595	Junction	Hippocampus
chr19:39459250-39459558(+)	ENSG00000196235.13	ENSG00000196235	SUPT5H	0.0564504632677045	2.93117953020947	1.72410437579087	0.0855310470137373	0.687511873159595	Junction	Hippocampus
chr2:217813308-217813684(-)	ENSG00000079308.16	ENSG00000079308	TNS1	-0.105415622085407	0.536918014124322	-1.72410065594545	0.08553171927921	0.687511873159595	Junction	Hippocampus
chrX:70449860-70450168(+)	ENSG00000082458.11	ENSG00000082458	DLG3	0.0787275972006827	2.06247835005651	1.72410053680067	0.0855317408116067	0.687511873159595	Junction	Hippocampus
chr18:58341170-58341677(+)	ENSG00000049759.17	ENSG00000049759	NEDD4L	0.0722064864825264	3.08557069112703	1.7240966654241	0.0855324404670978	0.687511873159595	Junction	Hippocampus
chr1:161166935-161167099(+)	ENSG00000143224.17	ENSG00000143224	PPOX	-0.116525639927366	0.0720872060110197	-1.72405601459181	0.0855397873793154	0.687532082006684	Junction	Hippocampus
chr11:21229455-21370852(+)	ENSG00000165973.18	ENSG00000165973	NELL1	0.120042872459992	1.46672064109605	1.72402335504796	0.0855456903798548	0.687540683683975	Junction	Hippocampus
chr9:132077587-132079641(-)	ENSG00000160563.13	ENSG00000160563	MED27	-0.0582668800522018	2.30021445574593	-1.72397264560433	0.085554856437791	0.68757550848053	Junction	Hippocampus
chr2:121763085-121765133(+)	ENSG00000211460.11	ENSG00000211460	TSN	-0.044747415401226	2.91244740975077	-1.72389484199188	0.0855689214906097	0.687649698687318	Junction	Hippocampus
chr14:75088642-75091269(-)	ENSG00000119638.12	ENSG00000119638	NEK9	0.076621502928536	1.42141402194905	1.72384180949889	0.0855785095864146	0.687666302813242	Junction	Hippocampus
chr4:154546214-154547010(-)	ENSG00000171566.11	ENSG00000171566	PLRG1	-0.0550723002569982	2.65616674313049	-1.72378956734232	0.0855879556445741	0.687666302813242	Junction	Hippocampus
chr11:34453927-34456010(+)	ENSG00000121691.4	ENSG00000121691	CAT	0.0796243916765839	2.10233567031719	1.72377896319225	0.0855898731154804	0.687666302813242	Junction	Hippocampus
chr6:73810175-73810991(+)	ENSG00000156535.13	ENSG00000156535	CD109	-0.181362354722391	-0.832455514203433	-1.72376433033675	0.0855925191249742	0.687666302813242	Junction	Hippocampus
chr20:64260273-64264428(+)	ENSG00000203880.11	ENSG00000203880	PCMTD2	0.0669432579207817	2.07095918364793	1.72374069679757	0.085596792837684	0.687666302813242	Junction	Hippocampus
chr3:49809880-49809977(-)	ENSG00000182179.11	ENSG00000182179	UBA7	0.146642360026479	-0.185555354797192	1.72372301799469	0.085599989853581	0.687666302813242	Junction	Hippocampus
chr10:133370758-133373245(-)	ENSG00000127884.4	ENSG00000127884	ECHS1	-0.0997428489533169	2.06206361524331	-1.72366784309198	0.0856099682474479	0.687707630306221	Junction	Hippocampus
chr2:161942898-161947565(+)	ENSG00000144290.16	ENSG00000144290	SLC4A10	0.0985481341094811	3.47513694326956	1.72360609528216	0.0856211364724246	0.687758510544265	Junction	Hippocampus
chr4:139073568-139125163(-)	ENSG00000109381.19	ENSG00000109381	ELF2	0.086069003403964	0.918281512799085	1.72351103817842	0.0856383316058308	0.687857793919575	Junction	Hippocampus
chr4:56486398-56487948(+)	ENSG00000174780.15	ENSG00000174780	SRP72	-0.0530726012545802	2.57295159335971	-1.72342887417972	0.0856531967289861	0.687937028305794	Junction	Hippocampus
chr1:51472949-51481272(-)	ENSG00000085832.16	ENSG00000085832	EPS15	-0.0749492567784904	2.28817021457704	-1.72340305983386	0.0856578674966354	0.687937028305794	Junction	Hippocampus
chr12:6522038-6522827(+)	ENSG00000010292.12	ENSG00000010292	NCAPD2	0.105246322038344	0.0868512602642495	1.72329366415723	0.085677663504979	0.687940986146412	Junction	Hippocampus
chr7:157182329-157183877(+)	ENSG00000009335.17	ENSG00000009335	UBE3C	-0.0568750006313901	2.21323055060353	-1.72324402127264	0.0856866480000621	0.687940986146412	Junction	Hippocampus
chr7:111868155-111869573(-)	ENSG00000128512.19	ENSG00000128512	DOCK4	-0.0820770275855666	3.59986002381794	-1.72323621967339	0.0856880600227836	0.687940986146412	Junction	Hippocampus
chr12:56569991-56571697(+)	ENSG00000076067.11	ENSG00000076067	RBMS2	-0.0860045918735627	0.843390099675984	-1.72322468857837	0.0856901470869135	0.687940986146412	Junction	Hippocampus
chr11:59653019-59653982(-)	ENSG00000166889.13	ENSG00000166889	PATL1	0.0972250465088589	0.522339359793638	1.72322040624331	0.0856909221762703	0.687940986146412	Junction	Hippocampus
chr16:2770718-2770857(+)	ENSG00000167978.16	ENSG00000167978	SRRM2	0.0504576505671161	3.04119991670379	1.72315505058182	0.0857027520541907	0.687940986146412	Junction	Hippocampus
chr9:98005154-98011270(+)	ENSG00000136938.8	ENSG00000136938	ANP32B	-0.109802303945846	2.40372938655835	-1.72309651043128	0.0857133493972969	0.687940986146412	Junction	Hippocampus
chr4:665330-666530(+)	ENSG00000133256.12	ENSG00000133256	PDE6B	0.120583084405357	1.06931164071383	1.72307397924133	0.0857174284325836	0.687940986146412	Junction	Hippocampus
chr3:39101103-39102677(-)	ENSG00000114745.13	ENSG00000114745	GORASP1	0.0913636253143774	1.18827987131324	1.72305505538336	0.0857208545200133	0.687940986146412	Junction	Hippocampus
chr10:128073472-128076602(+)	ENSG00000132334.16	ENSG00000132334	PTPRE	-0.0735023671380936	2.05181299104594	-1.72305359964979	0.0857211180792526	0.687940986146412	Junction	Hippocampus
chr2:174750170-174753502(-)	ENSG00000138435.15	ENSG00000138435	CHRNA1	0.343731557660368	-1.42851382696006	1.72304194532997	0.0857232281069544	0.687940986146412	Junction	Hippocampus
chr2:61116071-61117466(+)	ENSG00000162929.13	ENSG00000162929	KIAA1841	-0.144043116832713	-0.391792928188917	-1.72302531856873	0.0857262384737203	0.687940986146412	Junction	Hippocampus
chr17:5387467-5387604(-)	ENSG00000108559.11	ENSG00000108559	NUP88	0.0810753266668152	1.45884381623474	1.7230197414856	0.0857272482545746	0.687940986146412	Junction	Hippocampus
chr4:163164392-163166362(-)	ENSG00000145414.8	ENSG00000145414	NAF1	0.165434126283401	-0.635503919390822	1.72300792001894	0.0857293886689088	0.687940986146412	Junction	Hippocampus
chr3:128806591-128807542(+)	ENSG00000075785.12	ENSG00000075785	RAB7A	-0.0481129001353106	5.00851322718515	-1.72299960203683	0.0857308947625188	0.687940986146412	Junction	Hippocampus
chr19:18200446-18203895(-)	ENSG00000105649.9	ENSG00000105649	RAB3A	0.14802106564226	-0.0635005819185627	1.72292763262846	0.0857439267842529	0.687986701135222	Junction	Hippocampus
chr3:47342831-47343554(+)	ENSG00000114648.11	ENSG00000114648	KLHL18	-0.115431954401547	0.0116399566914726	-1.7229055219563	0.0857479308464893	0.687986701135222	Junction	Hippocampus
chr22:23096419-23123086(+)	ENSG00000128266.8	ENSG00000128266	GNAZ	-0.0576040798229241	3.02030216636641	-1.72284669962994	0.085758583828365	0.687986701135222	Junction	Hippocampus
chr19:38578049-38578143(+)	ENSG00000196218.12	ENSG00000196218	RYR1	0.124882078609632	0.182495487530807	1.72282113408503	0.0857632141957271	0.687986701135222	Junction	Hippocampus
chr2:98539676-98543876(+)	ENSG00000040933.15	ENSG00000040933	INPP4A	0.0520818785979278	2.84913684391533	1.72278200481763	0.0857703015833394	0.687986701135222	Junction	Hippocampus
chr16:89723184-89723259(+)	ENSG00000158805.11	ENSG00000158805	ZNF276	0.116564626604976	-0.0410774782814895	1.72275385034443	0.0857754014275647	0.687986701135222	Junction	Hippocampus
chr2:37237868-37241577(+)	ENSG00000003509.15	ENSG00000003509	NDUFAF7	0.0670423653115745	1.56038820543701	1.72274253941412	0.0857774503358414	0.687986701135222	Junction	Hippocampus
chr17:69193613-69193813(-)	ENSG00000154263.17	ENSG00000154263	ABCA10	-0.172100942200642	-0.697871567263242	-1.72273253447685	0.0857792627042858	0.687986701135222	Junction	Hippocampus
chr22:23160999-23161499(+)	ENSG00000100228.12	ENSG00000100228	RAB36	-0.123210413687511	-0.181645379751843	-1.72271907391092	0.085781701099925	0.687986701135222	Junction	Hippocampus
chr15:29071100-29074920(+)	ENSG00000034053.14	ENSG00000034053	APBA2	0.21331924959551	-0.811763577735703	1.72267499892028	0.0857896857243078	0.687986701135222	Junction	Hippocampus
chr1:48867231-49045583(-)	ENSG00000186094.16	ENSG00000186094	AGBL4	0.082406631398442	1.60891788155591	1.72267443871494	0.0857897872149779	0.687986701135222	Junction	Hippocampus
chr9:32492539-32493760(-)	ENSG00000107201.9	ENSG00000107201	DDX58	-0.151711406220677	0.10050344776459	-1.72258218212941	0.0858065023843911	0.688081960527332	Junction	Hippocampus
chr10:21595441-21612347(+)	ENSG00000078403.16	ENSG00000078403	MLLT10	-0.0801050592158405	1.08186414149568	-1.72253468093169	0.0858151097443394	0.688112196357707	Junction	Hippocampus
chr17:81209023-81219879(-)	ENSG00000141577.13	ENSG00000141577	CEP131	-0.160032107335444	-0.831938719992632	-1.72242353284903	0.0858352528488562	0.688224776179586	Junction	Hippocampus
chr2:152611606-152614850(+)	ENSG00000157827.19	ENSG00000157827	FMNL2	0.0613917591876164	3.61990740480475	1.72238702148622	0.0858418705539297	0.688224776179586	Junction	Hippocampus
chr12:113372808-113374473(+)	ENSG00000151176.7	ENSG00000151176	PLBD2	-0.0923200786421588	2.05692961514001	-1.72236887319614	0.0858451600957497	0.688224776179586	Junction	Hippocampus
chr1:197510973-197511727(-)	ENSG00000213047.11	ENSG00000213047	DENND1B	-0.138786536035581	-0.732361962830211	-1.72229706226791	0.0858581774794582	0.688224776179586	Junction	Hippocampus
chr4:75790798-75793689(+)	ENSG00000138768.14	ENSG00000138768	USO1	0.0611430277278414	2.32188699104794	1.72228950737958	0.0858595470699746	0.688224776179586	Junction	Hippocampus
chr3:146200040-146201034(-)	ENSG00000114698.14	ENSG00000114698	PLSCR4	-0.114842932915772	1.67250678281376	-1.72226355391316	0.0858642521880611	0.688224776179586	Junction	Hippocampus
chr4:119567145-119596522(-)	ENSG00000138735.15	ENSG00000138735	PDE5A	0.161329364293785	0.152047155121291	1.7221376581323	0.0858870788716512	0.688224776179586	Junction	Hippocampus
chr2:55177782-55180509(-)	ENSG00000162994.15	ENSG00000162994	CLHC1	0.118718295351342	0.193179196773013	1.72207561523518	0.085898329936298	0.688224776179586	Junction	Hippocampus
chr1:600505-631888(+)				0.194705596143251	-0.422917753765449	1.72203932853843	0.0859049108403783	0.688224776179586	Junction	Hippocampus
chr17:15708248-15715999(+)	ENSG00000187607.15	ENSG00000187607	ZNF286A	0.118267138828777	0.218189194115409	1.7220183845836	0.0859087093926304	0.688224776179586	Junction	Hippocampus
chr17:43186445-43189041(+)	ENSG00000188554.13	ENSG00000188554	NBR1	0.0481794921047775	3.9661274659527	1.72200297856743	0.0859115036299058	0.688224776179586	Junction	Hippocampus
chrX:147921986-147925539(+)	ENSG00000102081.13	ENSG00000102081	FMR1	0.0656761123221652	1.81997696136512	1.7219946637596	0.0859130117432113	0.688224776179586	Junction	Hippocampus
chr11:44108249-44109193(+)	ENSG00000151348.13	ENSG00000151348	EXT2	-0.0553483018102867	2.34220984780239	-1.72197374045926	0.0859168068396755	0.688224776179586	Junction	Hippocampus
chr2:119877543-119882096(+)	ENSG00000088179.8	ENSG00000088179	PTPN4	0.181810046787541	-0.928813192008585	1.72197153008339	0.0859172077685774	0.688224776179586	Junction	Hippocampus
chr1:35094084-35095818(+)	ENSG00000197056.9	ENSG00000197056	ZMYM1	-0.133981648994801	-0.633081221160798	-1.72192502313292	0.0859256437811266	0.688224776179586	Junction	Hippocampus
chr19:9973810-9973918(-)	ENSG00000080573.6	ENSG00000080573	COL5A3	0.120201761888236	1.94860385619187	1.72188884269289	0.0859322071067633	0.688224776179586	Junction	Hippocampus
chr19:16878391-16878496(+)	ENSG00000127511.9	ENSG00000127511	SIN3B	-0.0589512066969691	2.61553295630998	-1.72185333185984	0.0859386493576116	0.688224776179586	Junction	Hippocampus
chrY:1386760-1387278(-)	ENSG00000169100.13_PAR_Y	ENSG00000169100	SLC25A6	0.0770019371267431	3.60453837247474	1.72183346870027	0.0859422530332723	0.688224776179586	Junction	Hippocampus
chr14:75105997-75106501(-)	ENSG00000119638.12	ENSG00000119638	NEK9	-0.0986196312869927	0.721161997568501	-1.7218101899014	0.0859464765476577	0.688224776179586	Junction	Hippocampus
chr2:97560861-97578905(-)	ENSG00000196912.12	ENSG00000196912	ANKRD36B	-0.102679137667413	1.57713486669014	-1.72177950210742	0.085952044546673	0.688224776179586	Junction	Hippocampus
chr12:64684895-64688215(+)	ENSG00000153179.12	ENSG00000153179	RASSF3	0.150496645590636	0.803128840378465	1.72177192951503	0.0859534185642534	0.688224776179586	Junction	Hippocampus
chr9:70278626-70280758(+)	ENSG00000198887.8	ENSG00000198887	SMC5	-0.065560185912704	2.49326445656903	-1.72176779022015	0.0859541696308214	0.688224776179586	Junction	Hippocampus
chr1:76627560-76628619(+)	ENSG00000184005.10	ENSG00000184005	ST6GALNAC3	0.0991538844077983	0.824964578209722	1.72176509734967	0.0859546582495072	0.688224776179586	Junction	Hippocampus
chr4:150467786-150471623(-)	ENSG00000198589.10	ENSG00000198589	LRBA	0.0969046396584148	1.60575017311164	1.72173144205857	0.085960765158866	0.688224776179586	Junction	Hippocampus
chr6:112087721-112097040(+)	ENSG00000203778.7	ENSG00000203778	FAM229B	0.0804763129769516	2.33928359877625	1.72170652069628	0.0859652874829828	0.688224776179586	Junction	Hippocampus
chr7:6026962-6028614(-)	ENSG00000086232.12	ENSG00000086232	EIF2AK1	-0.0651499491261402	2.29745034566979	-1.72161580027431	0.0859817515821283	0.688224776179586	Junction	Hippocampus
chr10:78004889-78007701(-)	ENSG00000148606.12	ENSG00000148606	POLR3A	-0.0834432986800654	1.14950702591386	-1.72160533627569	0.085983650771237	0.688224776179586	Junction	Hippocampus
chr9:32466442-32467761(-)	ENSG00000107201.9	ENSG00000107201	DDX58	-0.11299775915563	0.747872098046015	-1.72160039452357	0.085984547698498	0.688224776179586	Junction	Hippocampus
chr2:113612248-113625608(-)	ENSG00000240356.6	ENSG00000240356	RPL23AP7	0.137800565380944	1.01210326938189	1.72158328768967	0.085987652644873	0.688224776179586	Junction	Hippocampus
chr1:58667227-58667846(-)	ENSG00000162601.9	ENSG00000162601	MYSM1	-0.0825874213083013	1.75889531808127	-1.72152840864335	0.085997613985455	0.688224776179586	Junction	Hippocampus
chr6:16143218-16143698(+)	ENSG00000007944.14	ENSG00000007944	MYLIP	0.0990795301055817	1.00278009558717	1.72151382612652	0.0860002610805807	0.688224776179586	Junction	Hippocampus
chr3:154303411-154304805(-)	ENSG00000174953.13	ENSG00000174953	DHX36	-0.0536885339597704	2.18919466429522	-1.72149366436843	0.0860039210577882	0.688224776179586	Junction	Hippocampus
chr5:142873496-142875109(+)	ENSG00000145819.15	ENSG00000145819	ARHGAP26	-0.0565022435900577	3.10433174699518	-1.72148933752337	0.0860047065292882	0.688224776179586	Junction	Hippocampus
chr19:55245679-55246876(-)	ENSG00000105063.18	ENSG00000105063	PPP6R1	0.0684523392550549	2.20513614132795	1.7214377089396	0.0860140793455841	0.688224776179586	Junction	Hippocampus
chr3:62157225-62167970(+)	ENSG00000144724.19	ENSG00000144724	PTPRG	-0.0803473652832634	3.09513897945704	-1.72143290424982	0.0860149516462988	0.688224776179586	Junction	Hippocampus
chr2:197399039-197400054(-)	ENSG00000115524.15	ENSG00000115524	SF3B1	-0.119693030178366	-0.0997183957813373	-1.72142400624373	0.0860165671154523	0.688224776179586	Junction	Hippocampus
chr7:891067-892277(+)	ENSG00000164828.17	ENSG00000164828	SUN1	-0.113155856175669	0.323728989742215	-1.72141458081831	0.0860182783665726	0.688224776179586	Junction	Hippocampus
chr8:99156744-99170038(+)	ENSG00000132549.18	ENSG00000132549	VPS13B	0.0587617193184791	2.09033194469185	1.72139679981978	0.0860215067049281	0.688224776179586	Junction	Hippocampus
chr3:49284585-49284848(-)	ENSG00000114316.12	ENSG00000114316	USP4	-0.0592081262985357	2.28346118842378	-1.72137666083582	0.0860251632805124	0.688224776179586	Junction	Hippocampus
chr19:40532772-40534079(+)	ENSG00000160460.15	ENSG00000160460	SPTBN4	0.0674490164598045	2.18346180134832	1.72137292803362	0.086025841048189	0.688224776179586	Junction	Hippocampus
chr2:55535764-55537482(+)	ENSG00000163001.11	ENSG00000163001	CFAP36	0.0553368032043544	3.80203798488551	1.72135760735413	0.0860286228807495	0.688224776179586	Junction	Hippocampus
chr1:70296262-70300763(-)	ENSG00000118454.12	ENSG00000118454	ANKRD13C	-0.0632505927596964	2.63357338534453	-1.72122456935735	0.0860527821512322	0.688224776179586	Junction	Hippocampus
chr1:1669737-1670097(-)	ENSG00000189339.11	ENSG00000189339	SLC35E2B	-0.0746931561469549	1.09683084157312	-1.72119421113882	0.0860582958768371	0.688224776179586	Junction	Hippocampus
chr19:40703856-40705095(-)	ENSG00000123815.11	ENSG00000123815	ADCK4	-0.117741473932185	-0.324690336749724	-1.72113797884035	0.0860685096661158	0.688224776179586	Junction	Hippocampus
chr17:4896589-4896673(+)	ENSG00000141503.15	ENSG00000141503	MINK1	0.0564646035612778	3.63005153519426	1.72104228015968	0.0860858942175834	0.688224776179586	Junction	Hippocampus
chr15:61877055-61878606(-)	ENSG00000129003.15	ENSG00000129003	VPS13C	-0.0787620722579454	1.71241253872259	-1.72101470621332	0.0860909038088278	0.688224776179586	Junction	Hippocampus
chr8:141254630-141308095(-)	ENSG00000022567.9	ENSG00000022567	SLC45A4	0.436741432273507	-1.38967389759756	1.72093280241959	0.0861057853558034	0.688224776179586	Junction	Hippocampus
chr15:45673802-45676100(+)	ENSG00000260170.1	ENSG00000260170	RP11-96O20.4	-0.145724449912557	0.110692296530562	-1.72092288497111	0.0861075874527274	0.688224776179586	Junction	Hippocampus
chr17:69026468-69026975(-)	ENSG00000154258.16	ENSG00000154258	ABCA9	-0.154286195305391	-0.351134867596522	-1.72089935172371	0.0861118637952835	0.688224776179586	Junction	Hippocampus
chr8:143581329-143586218(-)	ENSG00000104529.17	ENSG00000104529	EEF1D	-0.0628473372690151	2.86335309089672	-1.72089872183904	0.086111978257103	0.688224776179586	Junction	Hippocampus
chr6:71292021-71293292(+)	ENSG00000119900.7	ENSG00000119900	OGFRL1	0.144080841805636	0.190667436277431	1.72087864758793	0.0861156261884507	0.688224776179586	Junction	Hippocampus
chr19:27793233-27793531(-)	ENSG00000261824.6	ENSG00000261824	LINC00662	0.098000493469888	0.613601640346114	1.72087480267842	0.0861163249070734	0.688224776179586	Junction	Hippocampus
chr15:52370418-52372123(-)	ENSG00000197535.14	ENSG00000197535	MYO5A	0.0456754339085985	4.21958256111523	1.72086902081387	0.0861173756287355	0.688224776179586	Junction	Hippocampus
chr16:83735919-83772808(-)	ENSG00000260788.5	ENSG00000260788	RP11-298D21.1	0.256850687246151	-1.2049365263193	1.72081581741561	0.08612704461784	0.688224776179586	Junction	Hippocampus
chr19:44165143-44165587(+)	ENSG00000167380.16	ENSG00000167380	ZNF226	0.157069477550932	-0.537661095175004	1.72081548507323	0.0861271050192847	0.688224776179586	Junction	Hippocampus
chr1:31691643-31692004(-)	ENSG00000084636.17	ENSG00000084636	COL16A1	0.0970568758660133	1.90554807365915	1.72080872670141	0.0861283333245513	0.688224776179586	Junction	Hippocampus
chr1:46353029-46360703(+)	ENSG00000117481.10	ENSG00000117481	NSUN4	0.11181157298414	0.333426403452307	1.72076495543388	0.0861362889098497	0.688224776179586	Junction	Hippocampus
chr3:39088234-39089230(+)	ENSG00000114742.13	ENSG00000114742	WDR48	-0.0528422355870411	2.64631457458212	-1.72075514011309	0.0861380729615212	0.688224776179586	Junction	Hippocampus
chr2:241711489-241711977(+)	ENSG00000168395.15	ENSG00000168395	ING5	-0.103277692337112	1.58390366423451	-1.72075019275721	0.0861389722138461	0.688224776179586	Junction	Hippocampus
chr10:5685176-5712822(+)	ENSG00000108021.19	ENSG00000108021	FAM208B	-0.129349951571806	-0.31567034024407	-1.72073342650357	0.086142019775635	0.688224776179586	Junction	Hippocampus
chr9:42880659-42880749(+)	ENSG00000236816.2	ENSG00000236816	ANKRD20A7P	0.164487025028839	0.42874109841027	1.72072694881168	0.0861431972336071	0.688224776179586	Junction	Hippocampus
chr16:11751507-11752668(-)	ENSG00000122299.11	ENSG00000122299	ZC3H7A	0.06370482009646	1.75672641738761	1.72069699563015	0.0861486420297717	0.688224776179586	Junction	Hippocampus
chr15:75414312-75422646(-)	ENSG00000169375.15	ENSG00000169375	SIN3A	-0.107843941221128	0.297456758269631	-1.72069448633256	0.0861490981747528	0.688224776179586	Junction	Hippocampus
chr14:70761183-70800666(-)	ENSG00000006432.15	ENSG00000006432	MAP3K9	0.085050266921362	1.63490292960477	1.72059445868267	0.0861672829905788	0.688224776179586	Junction	Hippocampus
chrX:55722286-55727306(+)	ENSG00000083750.12	ENSG00000083750	RRAGB	-0.0777992210489318	1.17968994728734	-1.72053357459808	0.086178353113009	0.688224776179586	Junction	Hippocampus
chr11:65551225-65551401(-)	ENSG00000168056.15	ENSG00000168056	LTBP3	0.0671920927950524	1.78498074231978	1.7204966842639	0.0861850611827413	0.688224776179586	Junction	Hippocampus
chr9:27183611-27185484(+)	ENSG00000120156.20	ENSG00000120156	TEK	0.155833002932942	-0.40561980560631	1.72041801408735	0.0861993678359066	0.688224776179586	Junction	Hippocampus
chr1:234425794-234427575(-)	ENSG00000059588.9	ENSG00000059588	TARBP1	0.135587310028165	0.167141384158097	1.7204079972543	0.0862011895965534	0.688224776179586	Junction	Hippocampus
chr10:132117575-132133311(+)	ENSG00000188385.11	ENSG00000188385	JAKMIP3	0.109893612993779	1.18293747076301	1.72037121053007	0.0862078802631575	0.688224776179586	Junction	Hippocampus
chr1:10337204-10337370(-)	ENSG00000054523.17	ENSG00000054523	KIF1B	0.338820320542032	-1.83297890107705	1.72027224144109	0.0862258825754593	0.688224776179586	Junction	Hippocampus
chr2:96276986-96277080(-)	ENSG00000144028.14	ENSG00000144028	SNRNP200	-0.064851763463358	1.96381338881848	-1.72026272633731	0.0862276135176301	0.688224776179586	Junction	Hippocampus
chr11:70420511-70422939(+)	ENSG00000085733.15	ENSG00000085733	CTTN	-0.0795755760494997	1.76336154884869	-1.72023285103644	0.0862330484726365	0.688224776179586	Junction	Hippocampus
chr2:105342975-105343100(+)	ENSG00000135974.9	ENSG00000135974	C2orf49	0.124826087227086	-0.0669082197624519	1.72021821403742	0.0862357113566369	0.688224776179586	Junction	Hippocampus
chr21:46490720-46496987(+)	ENSG00000160305.17	ENSG00000160305	DIP2A	0.079717383684715	1.21950245572005	1.72019034583215	0.0862407815555609	0.688224776179586	Junction	Hippocampus
chr1:54680046-54682655(+)	ENSG00000184313.19	ENSG00000184313	MROH7	0.188505253986848	-0.883060527743791	1.72017654656999	0.0862432922123358	0.688224776179586	Junction	Hippocampus
chr10:49932284-49933176(-)	ENSG00000227345.8	ENSG00000227345	PARG	-0.0516406366140482	3.34494733754758	-1.72015641951076	0.0862469542635186	0.688224776179586	Junction	Hippocampus
chr5:90745796-90750550(+)	ENSG00000164199.15	ENSG00000164199	ADGRV1	-0.0917877224345153	2.98058473108893	-1.72012546118577	0.0862525872735029	0.688224776179586	Junction	Hippocampus
chr1:145926887-145927017(-)	ENSG00000265241.6	ENSG00000265241	RBM8A	-0.0552551027050079	3.33727811030306	-1.72007614426317	0.0862615613312581	0.688224776179586	Junction	Hippocampus
chr16:23641591-23642954(+)	ENSG00000166847.9	ENSG00000166847	DCTN5	0.0515063671829659	3.38556670195084	1.72007403337273	0.0862619454607854	0.688224776179586	Junction	Hippocampus
chr19:15927484-15929456(-)	ENSG00000171903.16	ENSG00000171903	CYP4F11	-0.173651282977701	-0.770491454410871	-1.72002198326172	0.0862714177245187	0.688224776179586	Junction	Hippocampus
chr16:84181464-84181591(-)	ENSG00000103168.16	ENSG00000103168	TAF1C	0.161325757651942	-0.706170246315405	1.72000032162145	0.0862753600351942	0.688224776179586	Junction	Hippocampus
chr3:160521911-160525799(-)	ENSG00000186432.8	ENSG00000186432	KPNA4	-0.0439151463098748	3.69622365430916	-1.71999299920073	0.0862766927123501	0.688224776179586	Junction	Hippocampus
chr4:867433-868538(-)	ENSG00000178950.16	ENSG00000178950	GAK	0.0631105384781322	2.34248768390505	1.71997527531287	0.0862799185207866	0.688224776179586	Junction	Hippocampus
chr3:121894582-121896405(+)	ENSG00000163406.10	ENSG00000163406	SLC15A2	0.0964368697373754	1.96205305855765	1.71995455558485	0.0862836897064365	0.688224776179586	Junction	Hippocampus
chrX:119872014-119873303(+)	ENSG00000125356.6	ENSG00000125356	NDUFA1	0.0536812354654481	5.64076869962449	1.7199160376419	0.0862907006900964	0.688224776179586	Junction	Hippocampus
chr2:73386193-73419122(+)	ENSG00000116127.17	ENSG00000116127	ALMS1	-0.0801407960365544	1.36539797373875	-1.7198843832424	0.0862964627267596	0.688224776179586	Junction	Hippocampus
chr8:144393591-144393666(-)	ENSG00000071894.15	ENSG00000071894	CPSF1	-0.102504265775092	0.328591167629135	-1.71986296775145	0.0863003611562913	0.688224776179586	Junction	Hippocampus
chr2:156512318-156513332(+)	ENSG00000115159.15	ENSG00000115159	GPD2	-0.0749475437161429	2.12322209583412	-1.71984570351903	0.0863035040037055	0.688224776179586	Junction	Hippocampus
chr4:185288083-185310634(+)	ENSG00000109762.15	ENSG00000109762	SNX25	0.0817436484145592	2.42892427399766	1.71980581385537	0.0863107660268468	0.688224776179586	Junction	Hippocampus
chr3:149024273-149026451(+)	ENSG00000163754.17	ENSG00000163754	GYG1	0.100723041063858	0.951684701046801	1.71980329388481	0.0863112248110699	0.688224776179586	Junction	Hippocampus
chr16:75636099-75636453(-)	ENSG00000065427.14	ENSG00000065427	KARS	-0.0675390433113171	2.00658509653205	-1.71977030813256	0.0863172303583487	0.688224776179586	Junction	Hippocampus
chr9:2191409-2192703(+)	ENSG00000080503.21	ENSG00000080503	SMARCA2	0.0567640574201573	4.07884421672447	1.71976564399253	0.0863180795618272	0.688224776179586	Junction	Hippocampus
chrX:121164158-121185325(+)				-0.110572105796718	1.48397824320338	-1.71976547604178	0.0863181101408719	0.688224776179586	Junction	Hippocampus
chr1:212807849-212812250(+)	ENSG00000203705.10	ENSG00000203705	TATDN3	0.118351950180408	0.112101334177725	1.71974745878203	0.086321390621468	0.688224776179586	Junction	Hippocampus
chr19:17403825-17404128(-)	ENSG00000130303.12	ENSG00000130303	BST2	-0.130713656034825	1.74269201101903	-1.71974225480331	0.0863223381512554	0.688224776179586	Junction	Hippocampus
chr19:9660875-9675014(-)	ENSG00000171466.9	ENSG00000171466	ZNF562	-0.286989541365268	-0.0783734169834763	-1.71971936082542	0.0863265067400381	0.688224776179586	Junction	Hippocampus
chr10:115315737-115394658(+)	ENSG00000107518.16	ENSG00000107518	ATRNL1	0.11077684075443	1.4481997552371	1.71970550058329	0.0863290305245253	0.688224776179586	Junction	Hippocampus
chrX:101623277-101623785(+)	ENSG00000102401.19	ENSG00000102401	ARMCX3	0.0756426871425935	2.33834965549786	1.719701776777	0.0863297085953543	0.688224776179586	Junction	Hippocampus
chr2:128152905-128155488(+)	ENSG00000136731.12	ENSG00000136731	UGGT1	-0.0829009307575598	0.931363725960462	-1.7196784385318	0.0863339583732339	0.688224776179586	Junction	Hippocampus
chr7:128493944-128498035(+)	ENSG00000165055.15	ENSG00000165055	METTL2B	0.0843171193403385	1.08398030583917	1.71966905289802	0.0863356674980991	0.688224776179586	Junction	Hippocampus
chr15:22937209-22939191(-)	ENSG00000273749.4	ENSG00000273749	CYFIP1	-0.0751703322413315	2.69966260996279	-1.71965782655215	0.0863377118528648	0.688224776179586	Junction	Hippocampus
chr14:64167388-64167494(+)	ENSG00000054654.15	ENSG00000054654	SYNE2	-0.15466048867872	-0.922092048540448	-1.71965259865944	0.0863386638828397	0.688224776179586	Junction	Hippocampus
chr11:31806463-31806848(-)	ENSG00000007372.20	ENSG00000007372	PAX6	-0.113301282366952	0.726402088604995	-1.71961146245959	0.0863461553235584	0.688224776179586	Junction	Hippocampus
chr10:6089194-6097047(+)	ENSG00000134453.15	ENSG00000134453	RBM17	-0.105142179112767	0.592844045474008	-1.71957373241703	0.0863530269219069	0.688224776179586	Junction	Hippocampus
chr1:88822004-88824309(+)	ENSG00000065243.19	ENSG00000065243	PKN2	-0.071336922264117	1.51447081221416	-1.71955351008466	0.0863567101044255	0.688224776179586	Junction	Hippocampus
chr21:20778763-20781348(-)	ENSG00000224924.6	ENSG00000224924	LINC00320	-0.135112757673602	0.639612569458007	-1.71954083043723	0.0863590195694783	0.688224776179586	Junction	Hippocampus
chr7:138577589-138579203(+)	ENSG00000122779.17	ENSG00000122779	TRIM24	0.0808904691271749	1.40114577659063	1.71952853695849	0.0863612587457692	0.688224776179586	Junction	Hippocampus
chr3:105681819-105685319(-)	ENSG00000114423.18	ENSG00000114423	CBLB	0.143819891811058	-0.585349290774211	1.71951156607197	0.0863643499584845	0.688224776179586	Junction	Hippocampus
chr9:26346289-26424108(-)				-0.231960151286513	-1.03885813951617	-1.71950316918159	0.0863658794682972	0.688224776179586	Junction	Hippocampus
chr19:14717734-14718227(+)	ENSG00000160961.11	ENSG00000160961	ZNF333	-0.107411234750915	0.344800730498621	-1.71947012672949	0.0863718984281111	0.688224776179586	Junction	Hippocampus
chr11:46900379-46902782(-)	ENSG00000134569.9	ENSG00000134569	LRP4	-0.0824675964385762	2.2703596162153	-1.71945369407966	0.0863748918997696	0.688224776179586	Junction	Hippocampus
chr12:29512121-29514481(-)	ENSG00000133687.15	ENSG00000133687	TMTC1	-0.0828401366835204	3.56184755761691	-1.71945167928607	0.0863752589326429	0.688224776179586	Junction	Hippocampus
chr12:121331429-121335532(-)	ENSG00000089053.12	ENSG00000089053	ANAPC5	0.0563922795715764	2.99087652619257	1.71944870176232	0.0863758013473905	0.688224776179586	Junction	Hippocampus
chr19:18435484-18435562(-)	ENSG00000105655.18	ENSG00000105655	ISYNA1	0.149096215845892	0.747663140034883	1.7193814841455	0.0863880470987302	0.688250765447122	Junction	Hippocampus
chr2:55372511-55374813(-)	ENSG00000115355.15	ENSG00000115355	CCDC88A	-0.0652189376375047	3.48019786823642	-1.71934989871071	0.0863938018410149	0.688250765447122	Junction	Hippocampus
chr5:43161607-43161708(+)	ENSG00000172262.11	ENSG00000172262	ZNF131	0.0935214715226753	0.985797879923587	1.7193339676768	0.0863967045308268	0.688250765447122	Junction	Hippocampus
chr9:136417215-136418016(+)	ENSG00000165688.11	ENSG00000165688	PMPCA	0.0933986117416679	0.812606696420265	1.71931361046396	0.0864004138009397	0.688250765447122	Junction	Hippocampus
chr13:44436096-44573162(-)	ENSG00000102804.14	ENSG00000102804	TSC22D1	0.0553195725475637	3.12892635278382	1.71927725625473	0.0864070381911435	0.688250765447122	Junction	Hippocampus
chr10:96207900-96209837(-)	ENSG00000095585.16	ENSG00000095585	BLNK	0.194291462752467	-0.553880303909166	1.71923849293559	0.0864141020181769	0.688250765447122	Junction	Hippocampus
chr16:89585554-89585686(+)	ENSG00000178773.14	ENSG00000178773	CPNE7	0.141891910485499	1.37625088283218	1.71922462117568	0.0864166299782455	0.688250765447122	Junction	Hippocampus
chr3:43598667-43600383(-)	ENSG00000160746.12	ENSG00000160746	ANO10	-0.0737480496619254	1.66439148658338	-1.71921838974375	0.0864177656006884	0.688250765447122	Junction	Hippocampus
chr2:219230406-219231927(+)	ENSG00000163516.13	ENSG00000163516	ANKZF1	-0.104064122654793	0.240758059698976	-1.71916327561271	0.0864278101824101	0.688254652549715	Junction	Hippocampus
chr7:99967287-99968154(-)	ENSG00000160862.12	ENSG00000160862	AZGP1	0.216383916592437	-0.588313809775084	1.71914717557725	0.0864307446017003	0.688254652549715	Junction	Hippocampus
chr4:15563523-15567376(+)	ENSG00000048342.15	ENSG00000048342	CC2D2A	0.123729628388196	-0.201744384361238	1.71913607873814	0.0864327671771216	0.688254652549715	Junction	Hippocampus
chr9:129009468-129009770(-)	ENSG00000148341.17	ENSG00000148341	SH3GLB2	0.0787208181850541	2.98457178320205	1.71910646140387	0.086438165595272	0.688259116158917	Junction	Hippocampus
chr6:164057156-164058868(+)				-0.197523908320178	-0.810404439241239	-1.71906059121733	0.0864465269970228	0.688273875181675	Junction	Hippocampus
chr11:48137282-48139485(+)	ENSG00000149177.12	ENSG00000149177	PTPRJ	-0.0800928632146402	1.57818579054083	-1.71904321203425	0.0864496951156036	0.688273875181675	Junction	Hippocampus
chr2:165326985-165331329(+)	ENSG00000136531.14	ENSG00000136531	SCN2A	0.0708818945307181	4.78172039626771	1.71898862761863	0.0864596461323328	0.688305523381697	Junction	Hippocampus
chr7:35972587-35973624(+)				0.162211861561254	0.576099032272036	1.71896525900294	0.0864639066338245	0.688305523381697	Junction	Hippocampus
chr1:36431883-36432421(-)	ENSG00000116885.18	ENSG00000116885	OSCP1	0.0834083025813686	1.42264657918194	1.71887367106505	0.0864806063349675	0.688305523381697	Junction	Hippocampus
chr12:12126922-12130782(-)	ENSG00000070018.8	ENSG00000070018	LRP6	0.0769912013810114	1.42624082277734	1.71885560107878	0.086483901437662	0.688305523381697	Junction	Hippocampus
chr9:137543816-137546829(-)	ENSG00000130653.15	ENSG00000130653	PNPLA7	0.108538169469743	0.822530625154245	1.71884620330546	0.0864856151830352	0.688305523381697	Junction	Hippocampus
chr18:26860853-26861130(-)	ENSG00000171885.13	ENSG00000171885	AQP4	-0.104469663696376	6.61072577296326	-1.71882695897565	0.0864891245982526	0.688305523381697	Junction	Hippocampus
chr19:45364332-45364423(-)	ENSG00000104884.14	ENSG00000104884	ERCC2	-0.0913976048855759	0.578516649385396	-1.71880029189445	0.0864939878247038	0.688305523381697	Junction	Hippocampus
chr1:235455685-235458602(-)	ENSG00000162885.12	ENSG00000162885	B3GALNT2	-0.0986601818949617	0.259437913295467	-1.71877542956194	0.0864985221221957	0.688305523381697	Junction	Hippocampus
chr20:63293276-63295097(+)	ENSG00000101203.16	ENSG00000101203	COL20A1	0.212704889720722	-0.993571903928074	1.71874543933442	0.0865039918821185	0.688305523381697	Junction	Hippocampus
chr12:124430788-124437929(-)	ENSG00000196498.13	ENSG00000196498	NCOR2	-0.0702839530009068	2.74316417425593	-1.71873789702572	0.0865053675282846	0.688305523381697	Junction	Hippocampus
chr1:31585341-31585439(+)	ENSG00000142910.15	ENSG00000142910	TINAGL1	-0.167868140333242	-0.438960021166202	-1.71870429219135	0.0865114969495869	0.688305523381697	Junction	Hippocampus
chr3:67529187-67609454(-)	ENSG00000172340.14	ENSG00000172340	SUCLG2	-0.0870200395486598	1.80942295179703	-1.71870302241446	0.086511728559998	0.688305523381697	Junction	Hippocampus
chr5:65668397-65668527(-)				0.179199269388626	-0.534369527123415	1.71866142403742	0.0865193164838215	0.68830651402372	Junction	Hippocampus
chr11:134161892-134167995(-)	ENSG00000151503.12	ENSG00000151503	NCAPD3	-0.138032201443482	-0.532661731101395	-1.71864929259319	0.0865215294716634	0.68830651402372	Junction	Hippocampus
chr19:7516250-7519204(+)	ENSG00000198816.6	ENSG00000198816	ZNF358	0.189655298023943	-0.538249868154763	1.71859098056547	0.0865321672470435	0.688352648926451	Junction	Hippocampus
chr6:110892204-110892298(+)	ENSG00000123505.15	ENSG00000123505	AMD1	-0.0592699297415303	3.13527431070011	-1.71846999707886	0.0865542414649666	0.688486350399445	Junction	Hippocampus
chr20:20017450-20022455(+)	ENSG00000173418.11	ENSG00000173418	NAA20	0.0649875806092547	2.56829367924941	1.71842834483103	0.0865618422428691	0.688486350399445	Junction	Hippocampus
chr16:29990967-29991046(+)	ENSG00000149930.17	ENSG00000149930	TAOK2	-0.081572913945355	1.27514275759819	-1.7184192983858	0.0865634931261721	0.688486350399445	Junction	Hippocampus
chr17:42613734-42613848(+)	ENSG00000131462.7	ENSG00000131462	TUBG1	0.0841767677805433	1.29896470080225	1.7183387100491	0.0865782007962752	0.68850150225862	Junction	Hippocampus
chr14:93203783-93206829(-)	ENSG00000170270.4	ENSG00000170270	C14orf142	0.120498489512824	0.522498866822912	1.71833454308394	0.0865789613379466	0.68850150225862	Junction	Hippocampus
chr3:178828374-178842652(+)	ENSG00000275163.1	ENSG00000275163	RP11-385J1.3	0.132229689975401	0.0367405864799681	1.71831381032486	0.0865827454979289	0.68850150225862	Junction	Hippocampus
chr3:138525565-138529198(-)	ENSG00000114107.8	ENSG00000114107	CEP70	-0.0703587359641073	2.43452949985058	-1.71830279294351	0.0865847564538641	0.68850150225862	Junction	Hippocampus
chr12:49637825-49641907(+)	ENSG00000110844.13	ENSG00000110844	PRPF40B	0.0853681731075255	0.965429477203476	1.7182571266155	0.0865930921390104	0.688504112782772	Junction	Hippocampus
chr16:49491305-49523623(-)	ENSG00000102935.11	ENSG00000102935	ZNF423	-0.115285533280356	1.08814856104203	-1.71824796830114	0.0865947639266308	0.688504112782772	Junction	Hippocampus
chr3:57584465-57597073(-)	ENSG00000168374.10	ENSG00000168374	ARF4	-0.0454768168861609	3.70646505639209	-1.71818160153056	0.0866068795084342	0.68853032386017	Junction	Hippocampus
chr16:50322039-50323586(-)	ENSG00000166164.15	ENSG00000166164	BRD7	0.0512205271108718	3.16937705044108	1.71815232565854	0.0866122244003198	0.68853032386017	Junction	Hippocampus
chr7:56056415-56057992(+)	ENSG00000146731.10	ENSG00000146731	CCT6A	-0.0462416934843431	3.91796659923048	-1.71813719951876	0.0866149860823421	0.68853032386017	Junction	Hippocampus
chr2:196776112-196776426(-)	ENSG00000119041.10	ENSG00000119041	GTF3C3	-0.0869815623668618	0.739052192062155	-1.71810887183573	0.0866201582517885	0.68853032386017	Junction	Hippocampus
chr14:50438009-50440012(-)	ENSG00000012983.11	ENSG00000012983	MAP4K5	0.315404526353859	-1.1293123041398	1.71808031523251	0.0866253724717502	0.68853032386017	Junction	Hippocampus
chr2:86507594-86510357(-)	ENSG00000115561.15	ENSG00000115561	CHMP3	-0.0447762196000641	4.53606633050052	-1.71807085884046	0.0866270991935696	0.68853032386017	Junction	Hippocampus
chr9:93290048-93292307(+)	ENSG00000165238.16	ENSG00000165238	WNK2	0.07160814830865	1.55213285842923	1.71801374776118	0.0866375281770283	0.688574745592455	Junction	Hippocampus
chr6:28245976-28246968(-)	ENSG00000187626.8	ENSG00000187626	ZKSCAN4	0.122153545603255	-0.30243766387989	1.71795120553211	0.0866489501037515	0.688583991017187	Junction	Hippocampus
chr12:79047363-79125794(+)	ENSG00000067715.13	ENSG00000067715	SYT1	0.227509764441971	-1.06568956876802	1.71795054271492	0.0866490711588908	0.688583991017187	Junction	Hippocampus
chr21:8401974-8445860(+)				-0.918098221404663	-0.433701698783525	-1.71792787122204	0.086653211901597	0.688583991017187	Junction	Hippocampus
chr17:4195472-4197372(-)	ENSG00000185722.16	ENSG00000185722	ANKFY1	-0.0639125188960254	1.77661656826916	-1.71782356594691	0.0866722643817421	0.688696922043596	Junction	Hippocampus
chr15:62716460-62717575(+)	ENSG00000171914.15	ENSG00000171914	TLN2	0.0767892760385202	2.20133606316839	1.71779671462199	0.0866771696146255	0.688697432852539	Junction	Hippocampus
chr1:109713184-109713483(+)	ENSG00000134201.10	ENSG00000134201	GSTM5	-0.17248001311069	1.67761085506065	-1.71770137716951	0.0866945877953267	0.688797360253667	Junction	Hippocampus
chr3:113284568-113284781(+)	ENSG00000144857.14	ENSG00000144857	BOC	-0.152268931409816	-0.652153854521112	-1.7176330733855	0.0867070686615572	0.688812190223749	Junction	Hippocampus
chr13:50953986-50956357(+)	ENSG00000136104.19	ENSG00000136104	RNASEH2B	-0.0795957969511683	1.54671675732161	-1.71760857927714	0.0867115447228857	0.688812190223749	Junction	Hippocampus
chr14:81477182-81479611(-)	ENSG00000071537.13	ENSG00000071537	SEL1L	-0.0514613874091767	3.24759592178313	-1.71758664131604	0.086715553832054	0.688812190223749	Junction	Hippocampus
chr16:77862891-77876369(+)	ENSG00000171724.2	ENSG00000171724	VAT1L	0.154218609140226	2.79627718454872	1.71756645918178	0.0867192422008395	0.688812190223749	Junction	Hippocampus
chr11:10652183-10690264(-)	ENSG00000072952.18	ENSG00000072952	MRVI1	-0.202204013639537	-0.970394017251508	-1.71753371836471	0.0867252259915423	0.688812190223749	Junction	Hippocampus
chr12:122996578-122996720(-)	ENSG00000090975.12	ENSG00000090975	PITPNM2	-0.105378177850258	0.520358613178233	-1.71753219246549	0.0867255048767285	0.688812190223749	Junction	Hippocampus
chr14:68877241-68878988(-)	ENSG00000072110.13	ENSG00000072110	ACTN1	-0.168184363881566	-0.0683283815454499	-1.71744435416927	0.086741560111131	0.688901247653104	Junction	Hippocampus
chr2:240750548-240758359(-)	ENSG00000130294.14	ENSG00000130294	KIF1A	-0.038945965692163	4.94338156251935	-1.71736777309161	0.0867555596978781	0.688964695137009	Junction	Hippocampus
chr3:52229202-52229660(-)	ENSG00000247596.8	ENSG00000247596	TWF2	0.0731921292402139	2.01152379943651	1.71734767204503	0.0867592346211613	0.688964695137009	Junction	Hippocampus
chr17:5004646-5004854(+)	ENSG00000129250.11	ENSG00000129250	KIF1C	0.0787229500266467	3.44384059898126	1.71728671735459	0.0867703792806891	0.689011508648369	Junction	Hippocampus
chr3:10410816-10449344(-)	ENSG00000157087.16	ENSG00000157087	ATP2B2	0.0806277498541767	3.70370451480374	1.71726245280747	0.0867748160155542	0.689011508648369	Junction	Hippocampus
chr2:17703293-17707218(-)	ENSG00000163029.15	ENSG00000163029	SMC6	0.0833797240847287	1.51473042651109	1.71723498442989	0.0867798387877848	0.689012934766392	Junction	Hippocampus
chr14:105226291-105226633(-)	ENSG00000185024.16	ENSG00000185024	BRF1	0.0718710622465938	1.48607764660381	1.71715760217378	0.0867939899058884	0.689052301540551	Junction	Hippocampus
chr3:133760825-133764181(+)	ENSG00000091513.14	ENSG00000091513	TF	0.285039638182583	-0.399176172511029	1.71714280971548	0.0867966952586991	0.689052301540551	Junction	Hippocampus
chr1:93894729-93896617(-)	ENSG00000023909.9	ENSG00000023909	GCLM	-0.0634157009990388	2.54278764074029	-1.71711777974222	0.0868012730787056	0.689052301540551	Junction	Hippocampus
chr12:95089697-95091706(-)	ENSG00000180263.13	ENSG00000180263	FGD6	-0.106272601589835	0.640114939755594	-1.71708444282193	0.0868073704894595	0.689052301540551	Junction	Hippocampus
chr2:131508609-131511714(+)	ENSG00000152117.17	ENSG00000152117		0.193305197029254	-0.541770075242892	1.71705447464192	0.0868128520450657	0.689052301540551	Junction	Hippocampus
chr19:10137281-10137831(-)	ENSG00000130816.14	ENSG00000130816	DNMT1	0.0999707737439696	0.313394377558161	1.71704480549102	0.0868146207137836	0.689052301540551	Junction	Hippocampus
chr13:19283583-19284105(-)				-0.266831191294295	-1.25639850566892	-1.71702249926436	0.0868187010516597	0.689052301540551	Junction	Hippocampus
chr19:5137339-5137620(+)	ENSG00000127663.14	ENSG00000127663	KDM4B	-0.107623105509836	0.180501156533849	-1.71693016621875	0.0868355926091026	0.689147918249134	Junction	Hippocampus
chr2:182740389-182741242(+)	ENSG00000077232.16	ENSG00000077232	DNAJC10	-0.0627952526239533	2.23657140255993	-1.71688208404797	0.0868443898943736	0.689179289804377	Junction	Hippocampus
chr10:102161663-102161832(+)	ENSG00000166197.16	ENSG00000166197	NOLC1	-0.0635425399504636	3.05939075152501	-1.71685054964089	0.0868501599341122	0.689186635599424	Junction	Hippocampus
chr22:17613321-17628602(-)	ENSG00000131100.12	ENSG00000131100	ATP6V1E1	0.101903112188791	0.626334928047521	1.71678881838142	0.0868614561727766	0.689221844470974	Junction	Hippocampus
chr14:102193515-102194937(+)	ENSG00000140153.17	ENSG00000140153	WDR20	-0.165540213161294	-0.0401736275188688	-1.71674244447479	0.0868699429439801	0.689221844470974	Junction	Hippocampus
chrX:72351839-72462003(-)	ENSG00000147099.19	ENSG00000147099	HDAC8	0.124973832593643	0.790226692124544	1.71669996943788	0.0868777167826439	0.689221844470974	Junction	Hippocampus
chr14:99176196-99257470(-)	ENSG00000127152.17	ENSG00000127152	BCL11B	0.147248110052926	0.591577552275113	1.71668308312143	0.0868808074957511	0.689221844470974	Junction	Hippocampus
chr3:47847537-47847780(+)	ENSG00000132153.14	ENSG00000132153	DHX30	0.0617575696948238	2.22696239506508	1.71667333627151	0.0868825915083828	0.689221844470974	Junction	Hippocampus
chrX:10206777-10208044(+)	ENSG00000073464.11	ENSG00000073464	CLCN4	0.0704891403764747	2.57860723705134	1.71663391499197	0.086889807276936	0.689221844470974	Junction	Hippocampus
chr20:5951024-5952010(+)	ENSG00000125885.13	ENSG00000125885	MCM8	0.158151329521236	-0.696610337256295	1.71662334714864	0.0868917417236888	0.689221844470974	Junction	Hippocampus
chr20:35480146-35490636(+)	ENSG00000126001.15	ENSG00000126001	CEP250	0.0934885520987043	0.918951215143542	1.71659655789899	0.0868966456599356	0.689221844470974	Junction	Hippocampus
chr1:185190643-185202653(+)	ENSG00000116668.12	ENSG00000116668	SWT1	-0.0922458395759652	0.38151178720905	-1.71657540590769	0.0869005178200012	0.689221844470974	Junction	Hippocampus
chr3:108644782-108646616(+)	ENSG00000198919.12	ENSG00000198919	DZIP3	0.0492189060358191	3.4362109078354	1.71656161102189	0.08690304323706	0.689221844470974	Junction	Hippocampus
chr1:103619785-103620550(+)	ENSG00000243480.7	ENSG00000243480	AMY2A	0.318022726452293	-1.01811454780653	1.7165128118524	0.0869119773335772	0.689254275899513	Junction	Hippocampus
chr21:33522283-33524768(-)	ENSG00000159131.16	ENSG00000159131	GART	-0.0880045772853823	1.01501669137536	-1.71647919755796	0.0869181318334358	0.689263986598814	Junction	Hippocampus
chr10:100236970-100238021(-)	ENSG00000095485.16	ENSG00000095485	CWF19L1	-0.0773179934042003	1.29661323853138	-1.71644293743732	0.0869247711582783	0.689263986598814	Junction	Hippocampus
chr16:29458016-29461381(+)	ENSG00000260280.5	ENSG00000260280	SLX1B-SULT1A4	0.228780113649649	-0.339363968684623	1.71642674264311	0.086927736601103	0.689263986598814	Junction	Hippocampus
chr1:155795152-155804948(-)	ENSG00000116580.18	ENSG00000116580	GON4L	0.0606540394955754	2.19386024385716	1.71635741888291	0.086940431461789	0.689309594021469	Junction	Hippocampus
chr10:24607904-24619472(-)	ENSG00000107863.17	ENSG00000107863	ARHGAP21	0.061818357217016	4.47099434539443	1.71634241648273	0.0869431789626488	0.689309594021469	Junction	Hippocampus
chr11:86266217-86268455(+)	ENSG00000074266.18	ENSG00000074266	EED	-0.113725823162255	0.49916712394933	-1.71617329695502	0.0869741559450502	0.689381390595037	Junction	Hippocampus
chr15:22561455-22561558(+)	ENSG00000276550.4	ENSG00000276550	HERC2P2	0.335984096135674	2.09645796416902	1.71614493481229	0.0869793518069274	0.689381390595037	Junction	Hippocampus
chr14:31315950-31318223(-)	ENSG00000129493.14	ENSG00000129493	HEATR5A	-0.0888426224393385	0.84887264590242	-1.71612047157235	0.0869838336032579	0.689381390595037	Junction	Hippocampus
chr17:29120759-29120997(-)	ENSG00000196535.15	ENSG00000196535	MYO18A	0.0603457219522146	2.72941583318954	1.71611575501573	0.0869846977231652	0.689381390595037	Junction	Hippocampus
chr6:31962055-31962438(+)	ENSG00000204351.11	ENSG00000204351	SKIV2L	0.0590230707307551	2.09818201893489	1.71610720064104	0.0869862649871246	0.689381390595037	Junction	Hippocampus
chr22:29121482-29125262(+)	ENSG00000183762.12	ENSG00000183762	KREMEN1	-0.10571704288073	1.00488983724133	-1.71610004539652	0.0869875759312468	0.689381390595037	Junction	Hippocampus
chr3:69080154-69080333(-)	ENSG00000144744.16	ENSG00000144744	UBA3	0.082529496609924	1.77521336443922	1.71602172635523	0.0870019261574796	0.689381390595037	Junction	Hippocampus
chr9:36249398-36258320(-)	ENSG00000159921.14	ENSG00000159921	GNE	0.108878861301332	0.183729471051415	1.71595150229677	0.0870147947891603	0.689381390595037	Junction	Hippocampus
chr5:146255093-146258448(+)	ENSG00000275740.1	ENSG00000275740	RP11-449H3.3	-0.0546436202894067	2.19494834503208	-1.71593716565217	0.0870174221837911	0.689381390595037	Junction	Hippocampus
chr2:15504214-15511211(-)	ENSG00000151779.12	ENSG00000151779	NBAS	-0.0490189539854231	3.7513072779744	-1.71591675457997	0.0870211629148623	0.689381390595037	Junction	Hippocampus
chr16:89224803-89225554(+)	ENSG00000170100.13	ENSG00000170100	ZNF778	0.0901546461278588	0.983623510221429	1.71590935831214	0.0870225184588167	0.689381390595037	Junction	Hippocampus
chr9:40281676-40282271(+)	ENSG00000240240.8	ENSG00000240240	RP11-146D12.2	0.260784268985717	-1.19329728465592	1.71590597240067	0.0870231390142325	0.689381390595037	Junction	Hippocampus
chrX:23833511-23840312(-)	ENSG00000184831.13	ENSG00000184831	APOO	0.0735557923332232	2.76487374507484	1.7158900955238	0.0870260489083563	0.689381390595037	Junction	Hippocampus
chr16:30067662-30068645(+)	ENSG00000149925.17	ENSG00000149925	ALDOA	-0.0467975976651897	7.35402410350543	-1.71588793471986	0.0870264449438956	0.689381390595037	Junction	Hippocampus
chr9:133332761-133333717(-)	ENSG00000148296.6	ENSG00000148296	SURF6	-0.0861995498873305	1.2990997134945	-1.71588003195287	0.0870278933878771	0.689381390595037	Junction	Hippocampus
chr7:150340630-150341577(-)	ENSG00000106538.9	ENSG00000106538	RARRES2	0.151024737471786	0.734667493809591	1.71586981065191	0.0870297668090315	0.689381390595037	Junction	Hippocampus
chr4:39500254-39503874(-)	ENSG00000109814.11	ENSG00000109814	UGDH	-0.1111982130079	0.32880201517332	-1.71582638900558	0.0870377257523503	0.689399486392625	Junction	Hippocampus
chr17:29053134-29053412(+)	ENSG00000179761.11	ENSG00000179761	PIPOX	0.133254958158182	0.249762313154439	1.71573124922195	0.0870551664012861	0.689399486392625	Junction	Hippocampus
chr19:24087338-24105939(+)	ENSG00000213096.10	ENSG00000213096	ZNF254	-0.214961392820251	-0.693269460084896	-1.71571630484551	0.0870579062026534	0.689399486392625	Junction	Hippocampus
chr20:8739361-8740343(+)	ENSG00000182621.17	ENSG00000182621	PLCB1	0.0671766001892847	3.30901353835301	1.71568204859921	0.0870641867759101	0.689399486392625	Junction	Hippocampus
chr13:110176514-110176625(-)	ENSG00000187498.14	ENSG00000187498	COL4A1	-0.175778947190546	0.436186127316392	-1.71565421250743	0.0870692905422621	0.689399486392625	Junction	Hippocampus
chr2:38731910-38733487(+)	ENSG00000143891.16	ENSG00000143891	GALM	0.168115735203932	-0.768191839503994	1.71564880004345	0.0870702829493671	0.689399486392625	Junction	Hippocampus
chr2:130175001-130176553(-)	ENSG00000136699.19	ENSG00000136699	SMPD4	-0.0903180258705303	1.03385253429753	-1.7156483756151	0.08707036077119	0.689399486392625	Junction	Hippocampus
chr2:24310693-24312211(-)	ENSG00000198399.14	ENSG00000198399	ITSN2	0.0708670858194134	2.0642839831697	1.71559968599889	0.0870792887173326	0.689399486392625	Junction	Hippocampus
chr1:225783369-225786861(+)	ENSG00000143742.12	ENSG00000143742	SRP9	-0.0842012895772145	2.11632531758755	-1.71559555910625	0.0870800454769601	0.689399486392625	Junction	Hippocampus
chr9:127212720-127212943(+)	ENSG00000136828.18	ENSG00000136828	RALGPS1	-0.0905022371318559	0.87202051173713	-1.71559302531571	0.0870805101077248	0.689399486392625	Junction	Hippocampus
chr10:61901731-61902158(+)	ENSG00000150347.14	ENSG00000150347	ARID5B	0.125449473946714	0.619283443145231	1.71552917934089	0.0870922184490015	0.689453812122152	Junction	Hippocampus
chr2:218699349-218701865(+)	ENSG00000163482.11	ENSG00000163482	STK36	0.112513866737825	-0.0316946714773298	1.71549822490293	0.0870978954621923	0.689455200643471	Junction	Hippocampus
chr1:94532481-94533089(-)	ENSG00000117525.13	ENSG00000117525	F3	-0.12412242076264	3.12048442197781	-1.71547537449745	0.0871020863962683	0.689455200643471	Junction	Hippocampus
chr1:54045787-54047266(-)	ENSG00000116209.11	ENSG00000116209	TMEM59	0.0544026854290249	4.67616587599507	1.71536798324508	0.0871217849384501	0.689479224178917	Junction	Hippocampus
chr12:29516487-29517426(-)	ENSG00000133687.15	ENSG00000133687	TMTC1	-0.0828105484083108	3.31146163904846	-1.71534919314162	0.0871252319370368	0.689479224178917	Junction	Hippocampus
chr17:37440663-37442563(+)	ENSG00000276234.4	ENSG00000276234	TADA2A	-0.0677836475356026	2.00512250458727	-1.71534526017322	0.087125953444473	0.689479224178917	Junction	Hippocampus
chr4:185399774-185400016(+)	ENSG00000186352.8	ENSG00000186352	ANKRD37	0.163075861578696	0.82221784444336	1.71529720286967	0.087134770001413	0.689479224178917	Junction	Hippocampus
chr3:62267493-62267684(+)	ENSG00000144724.19	ENSG00000144724	PTPRG	-0.0811176020017597	3.29028182900695	-1.71528563121215	0.0871368930370428	0.689479224178917	Junction	Hippocampus
chr4:4268024-4268529(-)	ENSG00000145220.13	ENSG00000145220	LYAR	0.129672667291309	-0.0298251992166081	1.71528427277937	0.0871371422695311	0.689479224178917	Junction	Hippocampus
chr4:88052159-88056085(+)	ENSG00000118762.7	ENSG00000118762	PKD2	0.0665258407904682	2.04898545777634	1.71527389392726	0.087139046502913	0.689479224178917	Junction	Hippocampus
chr13:77171635-77174310(-)	ENSG00000005810.17	ENSG00000005810	MYCBP2	0.0434242999625868	3.72604672499954	1.71522249583689	0.0871484771332851	0.689482511984911	Junction	Hippocampus
chrX:150770370-150776173(-)	ENSG00000102181.20	ENSG00000102181	CD99L2	-0.0580585517982863	2.99581737046712	-1.715218801767	0.0871491549609016	0.689482511984911	Junction	Hippocampus
chr10:68487213-68488466(-)	ENSG00000122912.14	ENSG00000122912	SLC25A16	-0.0606444418659677	3.71493049460546	-1.71502919922914	0.0871839510082557	0.689565619867646	Junction	Hippocampus
chr20:41118297-41121695(+)	ENSG00000198900.5	ENSG00000198900	TOP1	-0.0755557885228649	2.24175849874261	-1.71500291710831	0.087188775217671	0.689565619867646	Junction	Hippocampus
chr7:75985208-75985578(+)	ENSG00000127948.14	ENSG00000127948	POR	-0.103481145270468	0.791443751716268	-1.71495534644388	0.0871975075915246	0.689565619867646	Junction	Hippocampus
chr11:68812577-68815333(-)	ENSG00000110090.12	ENSG00000110090	CPT1A	-0.0847277840493891	1.24757038142512	-1.71487452497479	0.0872123453195303	0.689565619867646	Junction	Hippocampus
chr8:18572673-18575127(-)	ENSG00000156011.16	ENSG00000156011	PSD3	-0.0532557664823221	5.16460363591002	-1.71485899024432	0.0872151975202221	0.689565619867646	Junction	Hippocampus
chr5:131359548-131385542(+)	ENSG00000158985.13	ENSG00000158985	CDC42SE2	0.0531304955517089	3.75891009809651	1.71483757826161	0.0872191289174607	0.689565619867646	Junction	Hippocampus
chr14:50118854-50120274(-)	ENSG00000100485.11	ENSG00000100485	SOS2	0.077131953214135	1.46677656157868	1.71482445584054	0.0872215383612877	0.689565619867646	Junction	Hippocampus
chr1:8339699-8343746(+)	ENSG00000162426.14	ENSG00000162426	SLC45A1	0.113070438265846	-0.0535546042826515	1.71479347701767	0.0872272266821242	0.689565619867646	Junction	Hippocampus
chrX:139802340-139804470(-)	ENSG00000101974.14	ENSG00000101974	ATP11C	0.111477610315602	0.079443614055482	1.71475480546131	0.0872343279618839	0.689565619867646	Junction	Hippocampus
chr14:93220412-93222312(+)	ENSG00000012963.14	ENSG00000012963	UBR7	-0.0632210219502275	2.42524655191587	-1.71474472198483	0.0872361796733673	0.689565619867646	Junction	Hippocampus
chr3:97843262-97864216(+)	ENSG00000080200.9	ENSG00000080200	CRYBG3	-0.0842465018816925	1.10904453517708	-1.71472681618166	0.0872394679413496	0.689565619867646	Junction	Hippocampus
chr18:10546405-10548298(+)	ENSG00000134265.12	ENSG00000134265	NAPG	-0.0588827422060033	3.47052375564771	-1.71471137323957	0.0872423040038182	0.689565619867646	Junction	Hippocampus
chr19:10486819-10489191(-)	ENSG00000079999.13	ENSG00000079999	KEAP1	0.0567349685960619	2.53964338491175	1.7146965275704	0.0872450304488529	0.689565619867646	Junction	Hippocampus
chr1:31655503-31656097(-)	ENSG00000084636.17	ENSG00000084636	COL16A1	0.116210976818414	0.601089859491329	1.71467671175196	0.087248669782068	0.689565619867646	Junction	Hippocampus
chr5:151476757-151479319(+)	ENSG00000123643.12	ENSG00000123643	SLC36A1	0.0942499820044269	1.06327003217577	1.71463222032166	0.0872568414364991	0.689565619867646	Junction	Hippocampus
chr9:83955641-83956163(-)	ENSG00000165118.14	ENSG00000165118	C9orf64	0.111164637271721	0.262653112469679	1.71462323904398	0.0872584910855219	0.689565619867646	Junction	Hippocampus
chr5:126483575-126484398(+)	ENSG00000155324.9	ENSG00000155324	GRAMD3	-0.154045461360719	-0.65220608114127	-1.71462241749294	0.0872586419863463	0.689565619867646	Junction	Hippocampus
chr16:56626532-56626879(+)	ENSG00000169715.14	ENSG00000169715	MT1E	-0.114709832049262	3.7067240876009	-1.71447783702513	0.0872852015257398	0.689565619867646	Junction	Hippocampus
chr15:67769664-67772706(+)	ENSG00000137764.19	ENSG00000137764	MAP2K5	-0.0682487721179807	1.9460385435377	-1.71445885578756	0.0872886888795623	0.689565619867646	Junction	Hippocampus
chr9:97313346-97314392(+)	ENSG00000255036.6	ENSG00000255036	RP11-23J9.4	0.0968608402858182	1.1071401726922	1.71443583610985	0.0872929183527977	0.689565619867646	Junction	Hippocampus
chr2:152625563-152626524(+)	ENSG00000157827.19	ENSG00000157827	FMNL2	0.058907216386792	4.58070626916823	1.71443521206858	0.0872930330120515	0.689565619867646	Junction	Hippocampus
chr1:83938017-83942462(-)	ENSG00000137941.16	ENSG00000137941	TTLL7	0.0542104354634524	4.9651700017405	1.71442977141536	0.0872940326646276	0.689565619867646	Junction	Hippocampus
chr6:18207530-18208131(+)	ENSG00000165097.13	ENSG00000165097	KDM1B	0.0887238019511283	0.963471705944145	1.71441563807035	0.0872966295348948	0.689565619867646	Junction	Hippocampus
chr9:125003216-125003468(-)	ENSG00000173611.17	ENSG00000173611	SCAI	0.0744633575087413	2.83171352587028	1.71440817940081	0.087298000021058	0.689565619867646	Junction	Hippocampus
chr17:4939213-4939815(-)	ENSG00000108528.13	ENSG00000108528	SLC25A11	0.0663825315310684	2.974156161743	1.71430260470058	0.0873174006140825	0.689565619867646	Junction	Hippocampus
chr4:163507146-163512821(+)	ENSG00000198498.9	ENSG00000198498	TMA16	-0.0891369191717812	0.815556265648181	-1.71430200420761	0.0873175109717205	0.689565619867646	Junction	Hippocampus
chr2:47023466-47024286(+)	ENSG00000068724.15	ENSG00000068724	TTC7A	0.137281229850273	-0.52672568376102	1.71426639190831	0.087324055945188	0.689565619867646	Junction	Hippocampus
chr7:20394986-20398859(+)	ENSG00000105855.9	ENSG00000105855	ITGB8	-0.0632836708429439	3.77755220662798	-1.71425598710823	0.087325968256771	0.689565619867646	Junction	Hippocampus
chr1:117929783-117933287(+)	ENSG00000065183.15	ENSG00000065183	WDR3	0.109009194017396	0.52423704489321	1.71425082000004	0.0873269179388378	0.689565619867646	Junction	Hippocampus
chr3:121418558-121419055(+)	ENSG00000145087.12	ENSG00000145087	STXBP5L	0.0773816738854806	2.61489715538359	1.71424857425116	0.0873273306960003	0.689565619867646	Junction	Hippocampus
chr12:104909763-104927972(-)	ENSG00000136052.9	ENSG00000136052	SLC41A2	-0.0730144519366261	1.77200992762558	-1.71421965677908	0.0873326457207513	0.689565619867646	Junction	Hippocampus
chr17:58692686-58694930(+)	ENSG00000108384.14	ENSG00000108384	RAD51C	0.216688712960791	-0.926071953463402	1.71421056681766	0.0873343165077217	0.689565619867646	Junction	Hippocampus
chr10:112182892-112183692(-)	ENSG00000119927.13	ENSG00000119927	GPAM	-0.126238309728306	0.111512869002307	-1.71420056273747	0.0873361553448939	0.689565619867646	Junction	Hippocampus
chr22:30932770-30932888(-)	ENSG00000133422.12	ENSG00000133422	MORC2	0.073124917718774	1.74064085477842	1.71418307459584	0.0873393698931679	0.689565619867646	Junction	Hippocampus
chr16:53462656-53464225(+)	ENSG00000103479.15	ENSG00000103479	RBL2	-0.059520479770976	1.9153932947228	-1.71415737894826	0.087344093261868	0.689565619867646	Junction	Hippocampus
chr19:11449429-11450645(+)	ENSG00000130175.9	ENSG00000130175	PRKCSH	-0.0872640422177385	1.14210129099007	-1.71413844025455	0.0873475747011701	0.689565619867646	Junction	Hippocampus
chr2:74242053-74247035(-)	ENSG00000264324.1	ENSG00000264324	RP11-287D1.3	0.203236781526648	-0.889474467204549	1.71411537923012	0.0873518140871022	0.689565619867646	Junction	Hippocampus
chr7:70786039-70787208(+)	ENSG00000158321.15	ENSG00000158321	AUTS2	-0.0902619402519078	1.52808676939499	-1.71410813380354	0.087353146072733	0.689565619867646	Junction	Hippocampus
chr11:119315041-119315138(-)	ENSG00000076706.15	ENSG00000076706	MCAM	-0.132360572786958	1.47154786878699	-1.71410185965704	0.0873542995133513	0.689565619867646	Junction	Hippocampus
chr10:74398580-74525255(+)	ENSG00000156110.13	ENSG00000156110	ADK	0.0676447295975933	1.89703004067911	1.71406515087136	0.0873610483127444	0.689565619867646	Junction	Hippocampus
chr12:95081557-95084497(-)	ENSG00000180263.13	ENSG00000180263	FGD6	-0.146145102375372	-0.2374053183489	-1.71401929056698	0.0873694801847436	0.689565619867646	Junction	Hippocampus
chr2:86108537-86111112(+)	ENSG00000132300.18	ENSG00000132300	PTCD3	0.0477834535673817	2.72651291452617	1.71400680583796	0.0873717757402292	0.689565619867646	Junction	Hippocampus
chr19:1371079-1373071(+)	ENSG00000160953.15	ENSG00000160953	MUM1	0.0750874787230857	1.87936289434409	1.71399227174087	0.0873744481726689	0.689565619867646	Junction	Hippocampus
chrX:37799085-37801255(+)	ENSG00000165168.7	ENSG00000165168	CYBB	-0.164308467475793	0.495826480344253	-1.71398046097885	0.0873766199052678	0.689565619867646	Junction	Hippocampus
chr3:58409619-58410089(+)	ENSG00000168297.15	ENSG00000168297	PXK	0.0775811740194329	3.38135602955818	1.71396309660921	0.0873798129003936	0.689565619867646	Junction	Hippocampus
chr2:55296524-55301205(-)	ENSG00000115355.15	ENSG00000115355	CCDC88A	0.17113209489178	-0.876690553015384	1.7139478098366	0.0873826239410532	0.689565619867646	Junction	Hippocampus
chr4:122349643-122349856(+)	ENSG00000138688.15	ENSG00000138688	KIAA1109	0.0460206205304127	3.78171974398304	1.71387098264048	0.087396752582654	0.689603852730305	Junction	Hippocampus
chr16:15104409-15104547(-)				0.54140451337338	-2.83820695181592	1.71386874837219	0.0873971634957818	0.689603852730305	Junction	Hippocampus
chr5:38885485-38886038(+)	ENSG00000145623.12	ENSG00000145623	OSMR	-0.183061820938382	0.173073601258993	-1.71371020760137	0.087426325353102	0.689795694989688	Junction	Hippocampus
chr15:42559409-42561269(+)	ENSG00000137814.9	ENSG00000137814	HAUS2	-0.109458041813488	0.294651534155513	-1.71367966707354	0.0874319438578003	0.689798566573454	Junction	Hippocampus
chr2:218693984-218694263(+)	ENSG00000163482.11	ENSG00000163482	STK36	0.119747301633405	0.257327271642791	1.71361141528773	0.087444501115274	0.689798566573454	Junction	Hippocampus
chr17:39299085-39301000(-)	ENSG00000108306.11	ENSG00000108306	FBXL20	-0.0594614303761313	2.63640110111236	-1.7136052222383	0.0874456406114787	0.689798566573454	Junction	Hippocampus
chr5:134374464-134376668(+)	ENSG00000119048.7	ENSG00000119048	UBE2B	0.0559881288551478	3.20725628902946	1.7136028121816	0.0874460840554757	0.689798566573454	Junction	Hippocampus
chr9:38569248-38569400(-)				0.182384580952374	0.31636572041402	1.713503500098	0.0874643587980255	0.689863434774171	Junction	Hippocampus
chr5:661261-661400(-)				-0.462281749821714	-2.7000086031278	-1.71348943100503	0.0874669479481941	0.689863434774171	Junction	Hippocampus
chr16:4683933-4688795(+)	ENSG00000102858.12	ENSG00000102858	MGRN1	-0.120135697782356	0.022690498916542	-1.71347906932679	0.0874688548585843	0.689863434774171	Junction	Hippocampus
chrX:21880973-21882432(+)	ENSG00000012174.11	ENSG00000012174	MBTPS2	-0.0830480924607759	1.21941486136163	-1.71342073210167	0.0874795915724186	0.689893538239772	Junction	Hippocampus
chr8:91991890-92005115(-)	ENSG00000079102.16	ENSG00000079102	RUNX1T1	-0.116285399040247	0.648250087415537	-1.71340260479305	0.0874829280425418	0.689893538239772	Junction	Hippocampus
chr2:120131716-120143002(+)	ENSG00000115109.13	ENSG00000115109	EPB41L5	-0.0703173101722858	3.19160648280784	-1.71334340188164	0.0874938255103995	0.689893538239772	Junction	Hippocampus
chr15:41707860-41708103(+)	ENSG00000174197.16	ENSG00000174197	MGA	-0.0959290502662138	1.11710144568878	-1.71331737157449	0.0874986172517769	0.689893538239772	Junction	Hippocampus
chr16:1665139-1666072(+)	ENSG00000007545.15	ENSG00000007545	CRAMP1	-0.115081841045238	-0.120332872251391	-1.71328179170025	0.0875051672515901	0.689893538239772	Junction	Hippocampus
chr14:75707088-75707622(+)	ENSG00000119685.19	ENSG00000119685	TTLL5	0.0812073015239518	0.917537333849748	1.71322614065851	0.0875154130059808	0.689893538239772	Junction	Hippocampus
chr7:134941238-134947507(+)	ENSG00000122786.19	ENSG00000122786	CALD1	-0.0984996600402901	1.83143197906675	-1.71320746416301	0.0875188517000268	0.689893538239772	Junction	Hippocampus
chr4:20730130-20732005(-)	ENSG00000185774.14	ENSG00000185774	KCNIP4	0.0933678563016887	2.7801659471594	1.71319940279339	0.0875203359835924	0.689893538239772	Junction	Hippocampus
chr11:68757731-68759568(-)	ENSG00000110090.12	ENSG00000110090	CPT1A	-0.0858556292546587	1.42257873106604	-1.71317781191634	0.0875243114611122	0.689893538239772	Junction	Hippocampus
chr3:26623238-26709512(+)	ENSG00000179796.11	ENSG00000179796	LRRC3B	-0.152501055142606	0.430809253111177	-1.71311505803781	0.087535867015966	0.689893538239772	Junction	Hippocampus
chr6:160040725-160043147(+)	ENSG00000197081.12	ENSG00000197081	IGF2R	-0.0766999535689732	1.57820036091585	-1.7131103881641	0.0875367269800578	0.689893538239772	Junction	Hippocampus
chr15:78270678-78273094(+)	ENSG00000140403.12	ENSG00000140403	DNAJA4	-0.114460243007706	3.00073309598735	-1.71308606360649	0.0875412064936736	0.689893538239772	Junction	Hippocampus
chr10:20823301-20826446(-)	ENSG00000078114.18	ENSG00000078114	NEBL	-0.105739165285537	1.05506206536029	-1.71307016113891	0.087544135129126	0.689893538239772	Junction	Hippocampus
chr1:230236113-230236352(+)	ENSG00000143641.9	ENSG00000143641	GALNT2	-0.0671638613937645	1.61030480039968	-1.71302762738952	0.0875519686334635	0.689893538239772	Junction	Hippocampus
chr15:52351482-52353604(-)	ENSG00000197535.14	ENSG00000197535	MYO5A	0.0541182196550769	4.28576504881797	1.71299105456854	0.087558704758697	0.689893538239772	Junction	Hippocampus
chr11:47180691-47182402(-)	ENSG00000165912.15	ENSG00000165912	PACSIN3	0.146893275072725	-0.689051543155701	1.71299078579981	0.0875587542631264	0.689893538239772	Junction	Hippocampus
chr19:18435922-18436031(-)	ENSG00000105655.18	ENSG00000105655	ISYNA1	0.130186979451288	0.999516716085703	1.71298856784746	0.087559162787957	0.689893538239772	Junction	Hippocampus
chr14:24433033-24436071(+)	ENSG00000100441.9	ENSG00000100441	KHNYN	-0.140629535226594	-0.265400890306268	-1.71297517009102	0.0875616305546676	0.689893538239772	Junction	Hippocampus
chr10:6105098-6106140(+)	ENSG00000134453.15	ENSG00000134453	RBM17	-0.0571510951812813	3.19079695758921	-1.71295791185871	0.0875648094752439	0.689893538239772	Junction	Hippocampus
chr1:46572168-46574946(-)	ENSG00000079277.19	ENSG00000079277	MKNK1	-0.0900053266710749	0.922668931365185	-1.71282270395835	0.0875897176469256	0.689938567062501	Junction	Hippocampus
chr9:104794511-104796052(-)	ENSG00000165029.15	ENSG00000165029	ABCA1	-0.113605873406349	0.902978214855197	-1.71277665330684	0.0875982024667577	0.689938567062501	Junction	Hippocampus
chr17:42115834-42117034(-)	ENSG00000108773.10	ENSG00000108773	KAT2A	0.0499095868487395	3.26125641029128	1.71276467148963	0.0876004102224166	0.689938567062501	Junction	Hippocampus
chr9:113193550-113194026(-)	ENSG00000119321.8	ENSG00000119321	FKBP15	-0.0736082028246853	1.3594792731666	-1.71272716040535	0.0876073222624697	0.689938567062501	Junction	Hippocampus
chr12:100315735-100317680(+)	ENSG00000136021.18	ENSG00000136021	SCYL2	0.0966921503963667	1.06718216899286	1.71271507534018	0.0876095492304581	0.689938567062501	Junction	Hippocampus
chr1:172578390-172579201(+)	ENSG00000094975.13	ENSG00000094975	SUCO	-0.0724985673766885	1.39754837563263	-1.71271051265789	0.0876103900278676	0.689938567062501	Junction	Hippocampus
chr9:128617761-128617986(+)	ENSG00000197694.14	ENSG00000197694	SPTAN1	0.0381600363181837	5.57659882597056	1.71268709594437	0.0876147052924689	0.689938567062501	Junction	Hippocampus
chr6:30204766-30213304(-)	ENSG00000234127.8	ENSG00000234127	TRIM26	0.162681852173159	-0.391854634794253	1.71267295498146	0.0876173112921977	0.689938567062501	Junction	Hippocampus
chr1:173946837-173947368(-)	ENSG00000135870.11	ENSG00000135870	RC3H1	-0.0756125449507323	1.24761475825572	-1.7126504908031	0.0876214512838353	0.689938567062501	Junction	Hippocampus
chr1:1817876-1825396(-)	ENSG00000078369.17	ENSG00000078369	GNB1	0.0423884118985186	5.56849895455053	1.71261566650038	0.0876278694735272	0.689938567062501	Junction	Hippocampus
chrX:80745730-80791853(-)	ENSG00000165288.10	ENSG00000165288	BRWD3	0.11243409907765	0.157043891235402	1.71260851512749	0.0876291875331971	0.689938567062501	Junction	Hippocampus
chr13:114244970-114245999(+)	ENSG00000130177.14	ENSG00000130177	CDC16	-0.0551283700655769	2.33456306252684	-1.71256139891936	0.0876378718579508	0.689938567062501	Junction	Hippocampus
chr2:230200966-230202578(-)	ENSG00000135899.16	ENSG00000135899	SP110	-0.127398653309899	0.023865643267481	-1.7125557924051	0.087638905281037	0.689938567062501	Junction	Hippocampus
chr9:123170047-123173676(-)	ENSG00000165209.18	ENSG00000165209	STRBP	0.0643450353112071	3.43789121173924	1.71249086791963	0.0876508732329719	0.689938567062501	Junction	Hippocampus
chr6:27456922-27457282(-)	ENSG00000096654.15	ENSG00000096654	ZNF184	0.0847499201565629	2.18102212993436	1.71248549817952	0.087651863131298	0.689938567062501	Junction	Hippocampus
chr15:24962210-24967028(+)	ENSG00000128739.21	ENSG00000128739	SNRPN	0.114626686968635	0.682975040443438	1.71248473865503	0.0876520031484912	0.689938567062501	Junction	Hippocampus
chr9:134409120-134417157(+)	ENSG00000186350.9	ENSG00000186350	RXRA	-0.0695832158442454	1.85591392564305	-1.7124702334922	0.0876546771881606	0.689938567062501	Junction	Hippocampus
chr11:65503932-65504132(+)	ENSG00000251562.7	ENSG00000251562	MALAT1	-0.568282360523174	-1.30470919535572	-1.71243373300308	0.0876614063781329	0.689938567062501	Junction	Hippocampus
chr19:6422437-6424452(-)	ENSG00000088247.16	ENSG00000088247	KHSRP	-0.0799873717657256	2.0490449516295	-1.71242226158896	0.0876635213218203	0.689938567062501	Junction	Hippocampus
chr1:149008496-149009567(+)	ENSG00000178104.19	ENSG00000178104	PDE4DIP	0.0661286134800468	2.30907074872873	1.71238457880618	0.0876704690528885	0.689938567062501	Junction	Hippocampus
chr9:89318613-89319651(+)	ENSG00000187742.14	ENSG00000187742	SECISBP2	-0.127511282796322	0.26602298871462	-1.71235488837171	0.0876759435156563	0.689938567062501	Junction	Hippocampus
chr6:73519229-73519336(-)	ENSG00000156508.17	ENSG00000156508	EEF1A1	-0.046819027190437	8.79814646668962	-1.71232358024326	0.0876817165564129	0.689938567062501	Junction	Hippocampus
chr12:5949204-5949785(-)	ENSG00000110799.13	ENSG00000110799	VWF	-0.131216449997704	1.51931449034126	-1.71232167861349	0.0876820672160407	0.689938567062501	Junction	Hippocampus
chr17:8521000-8521091(-)	ENSG00000133026.12	ENSG00000133026	MYH10	0.0514774870810929	3.56858770691573	1.71228895969763	0.0876881007465182	0.689947881903844	Junction	Hippocampus
chr11:20937860-20947335(+)	ENSG00000165973.18	ENSG00000165973	NELL1	0.0940194114947556	2.31061654109841	1.71222627174641	0.0876996616552073	0.689968653607382	Junction	Hippocampus
chr19:1043842-1044576(+)	ENSG00000064687.12	ENSG00000064687	ABCA7	0.141194811343613	-0.549401353690333	1.71219699523403	0.0877050612509752	0.689968653607382	Junction	Hippocampus
chr1:70036233-70036503(+)	ENSG00000033122.18	ENSG00000033122	LRRC7	-0.166404329278133	-0.63082423910994	-1.71219575308811	0.0877052903513577	0.689968653607382	Junction	Hippocampus
chr12:54325182-54340546(+)	ENSG00000111481.9	ENSG00000111481	COPZ1	0.0666685538115991	3.15211055324005	1.71214253767974	0.0877151058131603	0.689986493371032	Junction	Hippocampus
chr17:44777602-44777694(+)	ENSG00000073670.13	ENSG00000073670	ADAM11	0.0706769398724811	2.49829835058555	1.71211945601593	0.0877193634505143	0.689986493371032	Junction	Hippocampus
chr10:100202150-100204505(-)	ENSG00000213341.10	ENSG00000213341	CHUK	-0.0687743982400649	1.48290648031863	-1.71198580781916	0.0877440194506972	0.689986493371032	Junction	Hippocampus
chr5:7148815-7150803(+)	ENSG00000250974.1	ENSG00000250974	RP11-122F24.1	-0.322889987322807	-1.64610614416338	-1.71195803383711	0.0877491440199663	0.689986493371032	Junction	Hippocampus
chr16:70567537-70568282(+)	ENSG00000189091.12	ENSG00000189091	SF3B3	0.0583693782863081	2.7467676885599	1.71192574554743	0.0877551018275064	0.689986493371032	Junction	Hippocampus
chr7:156963176-156963904(+)	ENSG00000146909.7	ENSG00000146909	NOM1	0.146876404583961	-0.484473131396231	1.71192151185876	0.0877558830484062	0.689986493371032	Junction	Hippocampus
chr2:47809708-47810315(-)	ENSG00000138081.20	ENSG00000138081	FBXO11	0.044599184979731	3.306575711531	1.71188170048807	0.0877632295123752	0.689986493371032	Junction	Hippocampus
chr3:198093-244612(+)	ENSG00000134121.9	ENSG00000134121	CHL1	0.0841539540912106	1.47269420432307	1.71185268687062	0.0877685837612466	0.689986493371032	Junction	Hippocampus
chr7:74529918-74535112(+)	ENSG00000006704.10	ENSG00000006704	GTF2IRD1	0.111359021282045	0.125580674146859	1.71180928915935	0.0877765929822204	0.689986493371032	Junction	Hippocampus
chr12:56478263-56479051(-)	ENSG00000135423.12	ENSG00000135423	GLS2	0.115446755122624	0.245777275976701	1.71177430346311	0.0877830501631457	0.689986493371032	Junction	Hippocampus
chr2:201388002-201389299(-)	ENSG00000115993.12	ENSG00000115993	TRAK2	0.0562195554143865	3.50064763825979	1.71174573616275	0.0877883230097242	0.689986493371032	Junction	Hippocampus
chr6:151430178-151433154(-)	ENSG00000155906.16	ENSG00000155906	RMND1	-0.0819570630965933	1.12322860083933	-1.71173593789356	0.0877901315970644	0.689986493371032	Junction	Hippocampus
chr12:128794357-128799258(-)	ENSG00000139370.10	ENSG00000139370	SLC15A4	0.10486013661744	1.02109538671677	1.71164550956883	0.0878068244921896	0.689986493371032	Junction	Hippocampus
chr21:44077785-44079563(+)	ENSG00000160218.12	ENSG00000160218	TRAPPC10	-0.0538379502235259	2.65920338625133	-1.71163132550958	0.0878094430755026	0.689986493371032	Junction	Hippocampus
chr16:89591261-89595366(+)	ENSG00000178773.14	ENSG00000178773	CPNE7	0.172087206662164	0.113091659384119	1.71159989748524	0.0878152453704915	0.689986493371032	Junction	Hippocampus
chr11:119419521-119420050(-)	ENSG00000154096.13	ENSG00000154096	THY1	0.0661006509656783	6.28715897842937	1.71152887670485	0.0878283584906939	0.689986493371032	Junction	Hippocampus
chr5:88220720-88225768(-)	ENSG00000164180.13	ENSG00000164180	TMEM161B	-0.0718770233698052	1.74737692022969	-1.71152472804677	0.0878291245387881	0.689986493371032	Junction	Hippocampus
chr1:10450323-10451376(+)	ENSG00000241563.3	ENSG00000241563	CORT	0.188330921118657	-0.299085982591803	1.71151916060404	0.087830152573418	0.689986493371032	Junction	Hippocampus
chr17:59270996-59272784(+)	ENSG00000153982.10	ENSG00000153982	GDPD1	0.0629811350239322	1.95143592602003	1.71150965429892	0.0878319079459908	0.689986493371032	Junction	Hippocampus
chr9:115046683-115048259(-)	ENSG00000041982.15	ENSG00000041982	TNC	-0.18260602793953	0.732692813565348	-1.71150500503195	0.0878327664597841	0.689986493371032	Junction	Hippocampus
chr16:56625880-56626465(+)	ENSG00000169715.14	ENSG00000169715	MT1E	-0.122562341316933	4.16672342611104	-1.71149213149784	0.0878351436671025	0.689986493371032	Junction	Hippocampus
chr22:41249452-41249728(-)	ENSG00000100401.19	ENSG00000100401	RANGAP1	0.0607266968449165	3.37992918691398	1.71148782598952	0.0878359387273766	0.689986493371032	Junction	Hippocampus
chr8:25304328-25308782(+)	ENSG00000147459.17	ENSG00000147459	DOCK5	0.0839176299634061	2.51395392666424	1.71148132808403	0.0878371386493492	0.689986493371032	Junction	Hippocampus
chr2:97549615-97551288(-)	ENSG00000196912.12	ENSG00000196912	ANKRD36B	-0.167396111241948	0.303076874896279	-1.71146321760676	0.0878404830523868	0.689986493371032	Junction	Hippocampus
chr10:102422293-102422803(+)	ENSG00000107872.12	ENSG00000107872	FBXL15	-0.114961919966705	0.37927399612006	-1.71139322098006	0.0878534100717048	0.689986493371032	Junction	Hippocampus
chr4:61730637-61732753(+)	ENSG00000150471.16	ENSG00000150471	ADGRL3	-0.0618463094200736	3.60172139123068	-1.71139208869219	0.0878536191959738	0.689986493371032	Junction	Hippocampus
chr7:98228117-98229038(-)	ENSG00000205356.9	ENSG00000205356	TECPR1	0.0789782300799046	1.07197297068354	1.71138896214005	0.0878541966465685	0.689986493371032	Junction	Hippocampus
chr15:56654504-56658423(-)	ENSG00000137871.19	ENSG00000137871	ZNF280D	0.0735802804626492	1.68322617494045	1.71137402057686	0.0878569562830157	0.689986493371032	Junction	Hippocampus
chr2:135911494-135912485(-)	ENSG00000115866.10	ENSG00000115866	DARS	-0.0565201925872083	3.36701278939842	-1.71134448780041	0.0878624110544286	0.689986493371032	Junction	Hippocampus
chr6:69932864-69936784(+)	ENSG00000082293.12	ENSG00000082293	COL19A1	-0.186047795575597	-0.402603762351708	-1.71132858071503	0.0878653492431544	0.689986493371032	Junction	Hippocampus
chr6:147359324-147363334(+)	ENSG00000164506.14	ENSG00000164506	STXBP5	0.0658676144786488	2.91026616352436	1.711322403587	0.0878664902384192	0.689986493371032	Junction	Hippocampus
chr6:31151123-31154495(-)	ENSG00000204536.13	ENSG00000204536	CCHCR1	-0.136982802550567	-0.432349423103534	-1.71131560163515	0.087867746660589	0.689986493371032	Junction	Hippocampus
chr17:47808661-47808863(-)	ENSG00000006025.11	ENSG00000006025	OSBPL7	0.0971356228134867	0.49839844568773	1.71131365496915	0.0878681062415725	0.689986493371032	Junction	Hippocampus
chr8:133239120-133242022(-)	ENSG00000104419.14	ENSG00000104419	NDRG1	-0.0826544064506033	2.9723677853402	-1.7112737192725	0.087875483279552	0.689986493371032	Junction	Hippocampus
chr18:79176908-79193182(+)	ENSG00000166377.19	ENSG00000166377	ATP9B	-0.0689944540247502	2.31780431304008	-1.71126383961025	0.0878773083568673	0.689986493371032	Junction	Hippocampus
chr5:141639650-141639919(+)	ENSG00000164620.8	ENSG00000164620	RELL2	0.101595935219039	2.29981253372269	1.7112213317091	0.0878851612230471	0.69001006961351	Junction	Hippocampus
chr4:165088603-165100627(-)	ENSG00000170088.13	ENSG00000170088	TMEM192	-0.0836050005539318	1.27783898282406	-1.71118765132328	0.0878913837065769	0.690014827562191	Junction	Hippocampus
chr14:67159489-67165161(+)	ENSG00000171723.15	ENSG00000171723	GPHN	-0.0697181027615202	1.67645738255019	-1.71116554725109	0.0878954676489792	0.690014827562191	Junction	Hippocampus
chr2:85354830-85355075(+)	ENSG00000115459.17	ENSG00000115459	ELMOD3	0.121993086559082	0.0056964006241974	1.71109550857592	0.0879084089905527	0.690035001333721	Junction	Hippocampus
chr11:34108834-34112051(+)	ENSG00000135372.8	ENSG00000135372	NAT10	-0.0604278780567176	2.18864595848499	-1.71108264173917	0.087910786618038	0.690035001333721	Junction	Hippocampus
chr11:66436113-66437103(-)	ENSG00000174547.13	ENSG00000174547	MRPL11	-0.0757204089191356	1.02600973877075	-1.71104507452153	0.0879177288591608	0.690035001333721	Junction	Hippocampus
chr15:63259693-63262691(+)	ENSG00000166128.12	ENSG00000166128	RAB8B	-0.0674903550325788	2.78145461163814	-1.71102636988721	0.0879211855511542	0.690035001333721	Junction	Hippocampus
chr12:110028643-110029477(+)	ENSG00000076513.16	ENSG00000076513	ANKRD13A	-0.0829432680294906	1.56885247577797	-1.71102039816428	0.087922289172856	0.690035001333721	Junction	Hippocampus
chr2:70690930-70692402(-)	ENSG00000075340.22	ENSG00000075340	ADD2	0.0548071438018942	3.21344098049029	1.71095472214862	0.0879344273609095	0.690092194864287	Junction	Hippocampus
chr12:120177753-120178624(-)	ENSG00000089154.10	ENSG00000089154	GCN1	0.0666932319894784	1.68384987786821	1.71090846601658	0.0879429771961805	0.690106604987498	Junction	Hippocampus
chr17:81891834-81893551(+)	ENSG00000141552.17	ENSG00000141552	ANAPC11	0.111149315939662	1.01909109600385	1.71087039166768	0.0879500152419328	0.690106604987498	Junction	Hippocampus
chr19:52219865-52220188(+)	ENSG00000105568.17	ENSG00000105568	PPP2R1A	-0.0506683811510816	3.35272635577497	-1.71086605925272	0.0879508161180075	0.690106604987498	Junction	Hippocampus
chr3:58589270-58626970(-)	ENSG00000168309.16	ENSG00000168309	FAM107A	-0.118849100738702	0.48626161134459	-1.7108083215221	0.0879614898900233	0.690144088110003	Junction	Hippocampus
chr8:18014037-18014583(+)	ENSG00000078674.17	ENSG00000078674	PCM1	0.0398406990029454	4.335696584556	1.71077180394027	0.0879682413089501	0.690144088110003	Junction	Hippocampus
chr13:46701208-46705067(+)	ENSG00000136141.14	ENSG00000136141	LRCH1	0.0960409627933293	0.836159464345403	1.71076149933569	0.0879701465138074	0.690144088110003	Junction	Hippocampus
chr9:69476144-69516010(-)	ENSG00000107282.7	ENSG00000107282	APBA1	0.0624243473237719	2.99312471417694	1.7107173132965	0.0879783163915879	0.690170123046553	Junction	Hippocampus
chr6:109743273-109743674(+)	ENSG00000112367.10	ENSG00000112367	FIG4	-0.0698098941276674	1.76553764217597	-1.71066466276504	0.0879880521330126	0.69020843828314	Junction	Hippocampus
chr11:61404705-61410937(-)	ENSG00000149532.15	ENSG00000149532	CPSF7	0.0580512907048078	1.88182306541474	1.71057259856145	0.0880050780514529	0.690303932788772	Junction	Hippocampus
chr2:95212283-95214335(+)	ENSG00000233757.6	ENSG00000233757	AC092835.2	-0.112109214087548	-0.097357239961163	-1.71051812390636	0.0880151535926995	0.690329931186313	Junction	Hippocampus
chr11:9178367-9178857(-)	ENSG00000184014.7	ENSG00000184014	DENND5A	0.0446484625613544	4.13005530479775	1.71050220898592	0.0880180973661023	0.690329931186313	Junction	Hippocampus
chr15:43032632-43036177(-)	ENSG00000159459.11	ENSG00000159459	UBR1	-0.0581131715737069	1.99488387523719	-1.71046734218866	0.0880245469355743	0.690342456989497	Junction	Hippocampus
chr1:155725491-155725926(+)	ENSG00000132676.15	ENSG00000132676	DAP3	-0.0480419540305939	2.77999078383529	-1.71041974367009	0.0880333522034975	0.690364021254587	Junction	Hippocampus
chr5:53100535-53101358(-)	ENSG00000164172.18	ENSG00000164172	MOCS2	0.0642565509246008	2.84058293865107	1.71040001574944	0.088037001888031	0.690364021254587	Junction	Hippocampus
chr3:138691144-138694785(-)	ENSG00000051382.8	ENSG00000051382	PIK3CB	0.0666894625162145	2.27693551044325	1.71034508296931	0.0880471651513771	0.690388849592153	Junction	Hippocampus
chr4:2908605-2909338(+)	ENSG00000087274.16	ENSG00000087274	ADD1	0.0882225241539127	0.97860899386419	1.71031241650093	0.0880532093141206	0.690388849592153	Junction	Hippocampus
chr16:70136387-70138898(+)	ENSG00000090857.13	ENSG00000090857	PDPR	-0.116935305172371	0.636557037070065	-1.71030421656408	0.0880547265725907	0.690388849592153	Junction	Hippocampus
chr1:229626357-229627620(+)	ENSG00000135763.9	ENSG00000135763	URB2	-0.16049708170758	-0.765976677031965	-1.71024348502395	0.0880659645673429	0.690438909355948	Junction	Hippocampus
chr6:3006560-3010024(+)	ENSG00000124588.19	ENSG00000124588	NQO2	0.0879222836020182	2.28763106287687	1.7100929698887	0.0880938214648554	0.69061924895011	Junction	Hippocampus
chr16:2181600-2181790(-)	ENSG00000167971.15	ENSG00000167971	CASKIN1	-0.0692210601307551	2.98554926140687	-1.71003104084535	0.0881052851810019	0.690625512239372	Junction	Hippocampus
chr12:104121322-104123225(-)	ENSG00000120837.7	ENSG00000120837	NFYB	0.0504347603365531	3.26541176082437	1.71000186712291	0.0881106859618188	0.690625512239372	Junction	Hippocampus
chr12:123179991-123181162(-)	ENSG00000051825.14	ENSG00000051825	MPHOSPH9	0.0645406309067651	1.6946855135773	1.70999867432345	0.0881112770445939	0.690625512239372	Junction	Hippocampus
chr16:46968165-46971348(-)	ENSG00000069345.11	ENSG00000069345	DNAJA2	0.0572993033751943	3.71269907822928	1.70992314291305	0.0881252611064364	0.690625512239372	Junction	Hippocampus
chr13:46134251-46142291(-)	ENSG00000136167.13	ENSG00000136167	LCP1	-0.188455438387485	-0.0221624148154682	-1.70987779631904	0.0881336575440118	0.690625512239372	Junction	Hippocampus
chr20:49032167-49033022(+)	ENSG00000124198.8	ENSG00000124198	ARFGEF2	0.0635192473368054	2.76264470141204	1.70987393347107	0.0881343728241771	0.690625512239372	Junction	Hippocampus
chr3:51236429-51237489(+)	ENSG00000088538.12	ENSG00000088538	DOCK3	0.0541120878904068	3.74643981252829	1.70985811337277	0.0881373022669274	0.690625512239372	Junction	Hippocampus
chr9:2161904-2181570(+)	ENSG00000080503.21	ENSG00000080503	SMARCA2	0.0579831745926145	3.70965761039015	1.70985548024413	0.0881377898568606	0.690625512239372	Junction	Hippocampus
chr2:191013679-191014017(-)	ENSG00000115415.18	ENSG00000115415	STAT1	-0.116055967318838	1.14892472285069	-1.70982989783074	0.0881425271972088	0.690625512239372	Junction	Hippocampus
chr6:24840776-24842861(-)	ENSG00000111913.16	ENSG00000111913	FAM65B	-0.1764244579621	-0.656336493662192	-1.70982645151251	0.0881431654006979	0.690625512239372	Junction	Hippocampus
chr10:56358948-56359475(-)	ENSG00000122952.16	ENSG00000122952	ZWINT	-0.180464941069128	-0.630698926915878	-1.70978957476616	0.0881499946235705	0.690640983870595	Junction	Hippocampus
chr2:25744477-25749695(-)	ENSG00000143970.16	ENSG00000143970	ASXL2	0.0647309427186256	1.69626047191392	1.70970028853127	0.0881665313597315	0.690711674212262	Junction	Hippocampus
chr5:151800870-151803884(+)	ENSG00000145907.14	ENSG00000145907	G3BP1	-0.05366058059928	2.93756041878495	-1.70968843254076	0.0881687274009397	0.690711674212262	Junction	Hippocampus
chr2:88786664-88788317(+)	ENSG00000230006.7	ENSG00000230006	ANKRD36BP2	-0.090339342145183	2.82454377387378	-1.70958634275191	0.0881876389468237	0.690767437257227	Junction	Hippocampus
chr7:91992212-91992884(+)	ENSG00000127914.16	ENSG00000127914	AKAP9	0.070150306074585	1.56754435086823	1.709572931357	0.0881901235745728	0.690767437257227	Junction	Hippocampus
chr14:103467192-103468032(+)	ENSG00000075413.17	ENSG00000075413	MARK3	0.0545461788772795	2.65224087140387	1.70953741323117	0.088196704023024	0.690767437257227	Junction	Hippocampus
chr10:17154735-17157440(-)	ENSG00000107614.21	ENSG00000107614	TRDMT1	-0.116555782477784	-0.0461870894433652	-1.70952070820661	0.0881997991028467	0.690767437257227	Junction	Hippocampus
chr20:1604143-1604741(-)	ENSG00000101307.15	ENSG00000101307	SIRPB1	-0.479841232565602	0.482196540153585	-1.70950748036439	0.0882022499983535	0.690767437257227	Junction	Hippocampus
chr8:86461321-86461773(+)	ENSG00000123124.13	ENSG00000123124	WWP1	0.0694392284800617	2.43118736193028	1.70946769462689	0.0882096219551168	0.690767437257227	Junction	Hippocampus
chr14:104739379-104739749(+)	ENSG00000185100.10	ENSG00000185100	ADSSL1	0.161512901704147	-0.632452290922344	1.7094218947787	0.0882181088927312	0.690767437257227	Junction	Hippocampus
chr8:68721438-68776398(+)	ENSG00000165084.15	ENSG00000165084	C8orf34	-0.127257543671508	-0.0171077518984609	-1.70941753791692	0.0882189162751264	0.690767437257227	Junction	Hippocampus
chr14:39654941-39655503(+)				-0.102275173574493	1.44467922821679	-1.70940859321379	0.0882205738621387	0.690767437257227	Junction	Hippocampus
chr5:142907805-142913198(+)	ENSG00000145819.15	ENSG00000145819	ARHGAP26	-0.054707591384997	3.5664896160093	-1.70938794443833	0.088224400484756	0.690767437257227	Junction	Hippocampus
chr1:207757203-207757539(+)	ENSG00000117335.19	ENSG00000117335	CD46	0.0512517901205212	3.25571073627953	1.70935917468589	0.0882297323075303	0.69077116651427	Junction	Hippocampus
chr12:44774850-44776021(-)	ENSG00000184613.10	ENSG00000184613	NELL2	0.0690749489915083	6.00457422021899	1.70923552046978	0.0882526517892224	0.690878743160372	Junction	Hippocampus
chr9:127050133-127052846(+)	ENSG00000136828.18	ENSG00000136828	RALGPS1	-0.0634827965093646	2.67839139021332	-1.7092122772153	0.0882569604969893	0.690878743160372	Junction	Hippocampus
chr19:48478593-48479122(+)	ENSG00000105443.13	ENSG00000105443	CYTH2	0.0619311215410309	2.58999375189831	1.70920644574694	0.088258041529516	0.690878743160372	Junction	Hippocampus
chr6:167922960-167925004(+)	ENSG00000130396.20	ENSG00000130396	MLLT4	0.0480106797143025	2.67100380585121	1.70911808255605	0.0882744235327146	0.690896538563824	Junction	Hippocampus
chr1:150263420-150263658(+)	ENSG00000118298.10	ENSG00000118298	CA14	0.167567691194861	0.0221131689452305	1.70911784259355	0.0882744680236666	0.690896538563824	Junction	Hippocampus
chr2:96817503-96825057(+)	ENSG00000168763.15	ENSG00000168763	CNNM3	0.0876179096975904	0.954458074741926	1.70911559867549	0.0882748840647709	0.690896538563824	Junction	Hippocampus
chr16:19650460-19651975(+)	ENSG00000103544.14	ENSG00000103544	C16orf62	0.0609281121787533	2.82979346359416	1.70908203811049	0.0882811066625356	0.690907230682453	Junction	Hippocampus
chr19:12701454-12701597(-)	ENSG00000105576.15	ENSG00000105576	TNPO2	0.0550787824746408	3.15250564364407	1.70886182620385	0.0883219458368344	0.690919119572553	Junction	Hippocampus
chr8:74361979-74362263(+)	ENSG00000104381.12	ENSG00000104381	GDAP1	-0.160370310064425	-0.529667132109207	-1.70885838521592	0.0883225841030627	0.690919119572553	Junction	Hippocampus
chr7:42917691-42917777(-)	ENSG00000256646.7	ENSG00000256646	RP11-111K18.1	-0.046917350465371	3.38596553890324	-1.70884765715448	0.088324574066975	0.690919119572553	Junction	Hippocampus
chr9:129876239-129878337(+)	ENSG00000136878.12	ENSG00000136878	USP20	0.0932163297674352	0.701186324964916	1.70881358127521	0.088330895092705	0.690919119572553	Junction	Hippocampus
chr22:50215868-50216690(+)	ENSG00000073169.13	ENSG00000073169	SELO	0.11070294780505	0.24390263325028	1.70877682027437	0.0883377146151424	0.690919119572553	Junction	Hippocampus
chr12:7190217-7190361(+)	ENSG00000139197.10	ENSG00000139197	PEX5	0.116264923170179	0.256362501239644	1.70875589639841	0.0883415963875257	0.690919119572553	Junction	Hippocampus
chr8:102329201-102329282(-)	ENSG00000104517.12	ENSG00000104517	UBR5	-0.0531007119001496	2.59991724072753	-1.70875432538318	0.0883418878459608	0.690919119572553	Junction	Hippocampus
chr18:23399648-23421366(-)	ENSG00000134490.13	ENSG00000134490	TMEM241	0.103232921872591	0.344269358032671	1.70874567638196	0.0883434924429157	0.690919119572553	Junction	Hippocampus
chr17:7931150-7931505(-)	ENSG00000170043.11	ENSG00000170043	TRAPPC1	-0.0660472736368168	2.58009738790829	-1.70871133866278	0.0883498631453016	0.690919119572553	Junction	Hippocampus
chr17:80139751-80140007(-)	ENSG00000141543.9	ENSG00000141543	EIF4A3	-0.0865061753537762	1.31970448818547	-1.70870108857435	0.0883517649238435	0.690919119572553	Junction	Hippocampus
chr12:17484-17722(-)	ENSG00000226210.3	ENSG00000226210	WASH7P	0.2220270996045	-0.519400523567376	1.7086787147944	0.0883559162201675	0.690919119572553	Junction	Hippocampus
chr14:24053804-24054087(+)	ENSG00000186648.14	ENSG00000186648	CARMIL3	0.12546176811513	0.155656477036892	1.70867626538945	0.088356370699486	0.690919119572553	Junction	Hippocampus
chr20:17660529-17682027(-)	ENSG00000125844.15	ENSG00000125844	RRBP1	-0.159767183603394	-0.774781117377249	-1.70866773832432	0.0883579528841372	0.690919119572553	Junction	Hippocampus
chr3:383887-389251(+)	ENSG00000134121.9	ENSG00000134121	CHL1	0.0583034964973634	4.86288780744332	1.70863675997748	0.0883637010647567	0.690919119572553	Junction	Hippocampus
chr6:136275990-136277864(-)	ENSG00000029363.15	ENSG00000029363	BCLAF1	-0.141624371490003	0.394045350630845	-1.70862914671645	0.0883651137881376	0.690919119572553	Junction	Hippocampus
chr1:233376067-233376429(+)	ENSG00000143674.10	ENSG00000143674	RP5-862P8.2	-0.133386676944705	-0.468875592600293	-1.70859005293088	0.0883723683531747	0.690919119572553	Junction	Hippocampus
chr2:202214435-202220031(+)	ENSG00000116030.16	ENSG00000116030	SUMO1	0.212145234685273	-0.246492198062955	1.70858895906696	0.08837257134651	0.690919119572553	Junction	Hippocampus
chr19:1819132-1819933(-)	ENSG00000079313.12	ENSG00000079313	REXO1	-0.0716531263387982	1.72598220700166	-1.70858731276844	0.088372876858377	0.690919119572553	Junction	Hippocampus
chr2:72733119-72741303(-)	ENSG00000144036.15	ENSG00000144036	EXOC6B	-0.0587747201547254	4.07949763649607	-1.70857640820428	0.0883749004945823	0.690919119572553	Junction	Hippocampus
chr19:39175439-39176589(+)	ENSG00000130669.17	ENSG00000130669	PAK4	-0.129237395790194	-0.547590316595205	-1.70849735921393	0.0883895712898523	0.690941052190643	Junction	Hippocampus
chr10:121565705-121593708(-)	ENSG00000066468.21	ENSG00000066468	FGFR2	0.0790016572217557	2.61791508799865	1.70845397130031	0.0883976245417605	0.690941052190643	Junction	Hippocampus
chr6:52282862-52283293(-)	ENSG00000112118.17	ENSG00000112118	MCM3	0.114933387013698	0.182810685737893	1.70844723320419	0.0883988752563587	0.690941052190643	Junction	Hippocampus
chr7:112456087-112456913(+)	ENSG00000006652.13	ENSG00000006652	IFRD1	0.0816554359624003	2.92907253251371	1.70843942224648	0.0884003251317299	0.690941052190643	Junction	Hippocampus
chr1:74573492-74576894(-)	ENSG00000178965.13	ENSG00000178965	ERICH3	0.0827165583548882	2.02088763008913	1.708422824188	0.0884034061387298	0.690941052190643	Junction	Hippocampus
chr3:33560972-33566731(-)	ENSG00000163539.16	ENSG00000163539	CLASP2	-0.313828318720895	0.756513502926458	-1.70840429244011	0.0884068461886358	0.690941052190643	Junction	Hippocampus
chr17:48933347-48936169(-)	ENSG00000159210.9	ENSG00000159210	SNF8	0.0598363501202748	2.27332097120093	1.70837616389684	0.0884120678995053	0.690943904621134	Junction	Hippocampus
chr7:47344839-47344923(-)	ENSG00000136205.16	ENSG00000136205	TNS3	0.106065579498685	0.67689686018639	1.70830502027016	0.0884252759346502	0.690952297210664	Junction	Hippocampus
chr16:70894549-70895980(-)	ENSG00000157423.17	ENSG00000157423	HYDIN	0.191397799545841	0.320199616099923	1.70829751261502	0.0884266698472881	0.690952297210664	Junction	Hippocampus
chr15:22561060-22561121(+)				0.270090536556308	-0.577172668536985	1.70827405579522	0.0884310250843413	0.690952297210664	Junction	Hippocampus
chr6:6366610-6369001(-)	ENSG00000216863.9	ENSG00000216863	LY86-AS1	-0.178376756196054	-0.0822048712731392	-1.70826574070702	0.0884325689917532	0.690952297210664	Junction	Hippocampus
chr14:93497287-93523977(+)	ENSG00000133958.13	ENSG00000133958	UNC79	0.0624382699984153	2.12486129214937	1.70818209957429	0.0884481003068624	0.691035696092909	Junction	Hippocampus
chr2:10443572-10443701(-)	ENSG00000115758.12	ENSG00000115758	ODC1	-0.0694026453407922	2.28372077063397	-1.70811756993385	0.0884600843191651	0.691069776455892	Junction	Hippocampus
chr8:1925405-1926376(+)	ENSG00000283239.1	ENSG00000283239	KBTBD11-OT1	0.0846616115762434	1.13852632579354	1.70804012138151	0.0884744692803329	0.691069776455892	Junction	Hippocampus
chr2:61121277-61122125(+)	ENSG00000162929.13	ENSG00000162929	KIAA1841	0.09410522575595	0.901793051306997	1.70803337303235	0.0884757227793608	0.691069776455892	Junction	Hippocampus
chr2:127388999-127389110(+)				-0.107300719280857	0.641624931946415	-1.70802855864659	0.0884766170554282	0.691069776455892	Junction	Hippocampus
chr15:40812903-40813337(+)	ENSG00000166140.17	ENSG00000166140	ZFYVE19	0.132800959508559	0.302370061170724	1.70798410367394	0.0884848749483789	0.691069776455892	Junction	Hippocampus
chr18:23377672-23384989(-)	ENSG00000134490.13	ENSG00000134490	TMEM241	0.0900464763413394	0.860436383026543	1.70796560950975	0.088488310581938	0.691069776455892	Junction	Hippocampus
chr11:86003452-86007541(-)	ENSG00000073921.17	ENSG00000073921	PICALM	-0.0479469772074871	4.46425669088786	-1.70795335291776	0.0884905875304071	0.691069776455892	Junction	Hippocampus
chr1:11822802-11823706(+)	ENSG00000011021.21	ENSG00000011021	CLCN6	-0.0917940644111784	1.24858984566589	-1.70793737886466	0.0884935551553482	0.691069776455892	Junction	Hippocampus
chr11:10593600-10594145(-)	ENSG00000072952.18	ENSG00000072952	MRVI1	-0.0958020948320454	1.88486965998662	-1.70787585753686	0.0885049852066846	0.691069776455892	Junction	Hippocampus
chr16:11003306-11020192(+)	ENSG00000038532.14	ENSG00000038532	CLEC16A	0.0938127210064316	1.03851020041789	1.70784048102452	0.0885115583521767	0.691069776455892	Junction	Hippocampus
chr1:29311554-29311642(+)	ENSG00000060656.19	ENSG00000060656	PTPRU	0.131975288622565	1.20564936681543	1.70782361124892	0.0885146929859712	0.691069776455892	Junction	Hippocampus
chr16:72105138-72105231(+)	ENSG00000140829.11	ENSG00000140829	DHX38	0.0662705261973986	1.53040988487739	1.70780571485252	0.0885180184780854	0.691069776455892	Junction	Hippocampus
chr1:117957197-117958909(+)	ENSG00000065183.15	ENSG00000065183	WDR3	-0.0929902302173691	1.05970694833675	-1.70779463525967	0.0885200773286366	0.691069776455892	Junction	Hippocampus
chr10:73545673-73571420(-)	ENSG00000166348.18	ENSG00000166348	USP54	0.0726838195704769	2.21169775699682	1.70776499891834	0.0885255846526823	0.691069776455892	Junction	Hippocampus
chr1:111695410-111697440(+)	ENSG00000116473.14	ENSG00000116473	RAP1A	-0.0585463303250493	2.61793284309959	-1.70776486049883	0.0885256103758426	0.691069776455892	Junction	Hippocampus
chr16:19575123-19579051(+)	ENSG00000103544.14	ENSG00000103544	C16orf62	-0.0651203484246014	2.34064248811503	-1.70774024792009	0.0885301843454724	0.691069776455892	Junction	Hippocampus
chr10:68034187-68038092(-)	ENSG00000148634.15	ENSG00000148634	HERC4	0.0562245187660599	2.76650384972108	1.70768011612147	0.0885413599651941	0.691070544651471	Junction	Hippocampus
chr1:45997800-46000958(+)	ENSG00000086015.20	ENSG00000086015	MAST2	-0.0861597915539778	0.928270910670555	-1.70759681693841	0.0885568431776989	0.691070544651471	Junction	Hippocampus
chr4:113237173-113237598(+)	ENSG00000145362.17	ENSG00000145362	ANK2	0.0608493123183472	4.86150478445215	1.70756612231164	0.0885625490853624	0.691070544651471	Junction	Hippocampus
chr11:17959637-17988596(-)	ENSG00000129158.10	ENSG00000129158	SERGEF	-0.0640874401479786	2.40110616175344	-1.7075405553001	0.0885673020338049	0.691070544651471	Junction	Hippocampus
chr14:61745818-61746933(+)	ENSG00000100644.16	ENSG00000100644	HIF1A	-0.068131077098735	2.752454184737	-1.70750809650854	0.0885733364725977	0.691070544651471	Junction	Hippocampus
chr20:25685663-25685995(-)	ENSG00000130684.13	ENSG00000130684	ZNF337	0.0822744738008661	1.22624744835822	1.70748250376003	0.0885780946746676	0.691070544651471	Junction	Hippocampus
chr1:86579588-86579941(+)	ENSG00000016602.9	ENSG00000016602	CLCA4	0.193113820879509	-0.650726318885305	1.70744730930232	0.0885846383636902	0.691070544651471	Junction	Hippocampus
chr4:71497693-71532061(+)	ENSG00000080493.14	ENSG00000080493	SLC4A4	-0.0939639012607543	2.90232479167514	-1.70738918932887	0.0885954454395567	0.691070544651471	Junction	Hippocampus
chr1:77297729-77297833(+)	ENSG00000154027.18	ENSG00000154027	AK5	0.0589677038932846	5.9034671137942	1.70737185513442	0.0885986688401915	0.691070544651471	Junction	Hippocampus
chr5:34864563-34866891(+)	ENSG00000205838.12	ENSG00000205838	TTC23L	0.155612711087122	-0.540393398860265	1.70732745161449	0.0886069263822178	0.691070544651471	Junction	Hippocampus
chr1:101025467-101025682(-)	ENSG00000117543.20	ENSG00000117543	DPH5	0.083011010981516	1.16045279851381	1.70730369863678	0.0886113438825715	0.691070544651471	Junction	Hippocampus
chr4:127700064-127704227(+)	ENSG00000164066.12	ENSG00000164066	INTU	0.0979204115964223	0.784383355236406	1.70729416891878	0.0886131162381487	0.691070544651471	Junction	Hippocampus
chr8:131976142-131977040(+)	ENSG00000132294.14	ENSG00000132294	EFR3A	0.0648494685647238	4.54144756490667	1.7072605573371	0.088619367614822	0.691070544651471	Junction	Hippocampus
chr6:136261116-136261264(-)	ENSG00000029363.15	ENSG00000029363	BCLAF1	0.0555110009299976	3.74374619665618	1.70725000599841	0.0886213301189078	0.691070544651471	Junction	Hippocampus
chr10:73439902-73444724(-)	ENSG00000107758.15	ENSG00000107758	PPP3CB	0.0548700005967179	4.91125586873843	1.70720906167166	0.0886289459224417	0.691070544651471	Junction	Hippocampus
chr20:62943184-62943494(+)	ENSG00000101193.7	ENSG00000101193	GID8	-0.0562881583924983	2.24276083456844	-1.70720245694299	0.0886301744771893	0.691070544651471	Junction	Hippocampus
chr5:139317722-139318907(+)	ENSG00000280987.3	ENSG00000280987	MATR3	0.0441978201255651	4.92789675473457	1.70716108469225	0.0886378705005159	0.691070544651471	Junction	Hippocampus
chrX:148885986-148904220(+)	ENSG00000155966.13	ENSG00000155966	AFF2	-0.0989737565431297	1.77524060383782	-1.70715244902268	0.0886394769670612	0.691070544651471	Junction	Hippocampus
chr2:200981872-200987364(-)	ENSG00000155744.9	ENSG00000155744	FAM126B	-0.106396011293829	0.893752912092724	-1.70713617299041	0.0886425048103865	0.691070544651471	Junction	Hippocampus
chr11:79721623-80102026(-)				-0.191192679893163	-0.696426209246035	-1.70712744182994	0.088644129109656	0.691070544651471	Junction	Hippocampus
chr5:37305211-37307296(-)	ENSG00000113569.15	ENSG00000113569	NUP155	0.0621792459544353	2.01185795983812	1.70710244960725	0.0886487786647408	0.691070544651471	Junction	Hippocampus
chr3:122454002-122457725(-)	ENSG00000114030.12	ENSG00000114030	KPNA1	-0.154478493871628	-0.655718121576088	-1.70706551592147	0.0886556501718791	0.691070544651471	Junction	Hippocampus
chr15:56666987-56667996(-)	ENSG00000137871.19	ENSG00000137871	ZNF280D	0.103294969892887	1.27209291282847	1.7070626747897	0.0886561787819052	0.691070544651471	Junction	Hippocampus
chr16:2770466-2770606(+)	ENSG00000167978.16	ENSG00000167978	SRRM2	-0.171367213768457	-0.703260587609295	-1.70705762816765	0.0886571177432406	0.691070544651471	Junction	Hippocampus
chr3:197950300-197950935(+)	ENSG00000182899.14	ENSG00000182899	RPL35A	0.100396114187779	0.777148660468947	1.70705706248015	0.088657222994084	0.691070544651471	Junction	Hippocampus
chr3:151430381-151432751(+)	ENSG00000144893.12	ENSG00000144893	MED12L	0.167909105210943	-0.349470315494905	1.70703062688037	0.0886621416690348	0.691070544651471	Junction	Hippocampus
chr13:79520976-79533322(+)	ENSG00000102471.13	ENSG00000102471	NDFIP2	0.0829829032737492	3.5174950214249	1.70701570197256	0.0886649187328811	0.691070544651471	Junction	Hippocampus
chr19:40681058-40682727(-)	ENSG00000105245.9	ENSG00000105245	NUMBL	0.0686072297135005	2.69226507956899	1.70700829827022	0.0886662963590715	0.691070544651471	Junction	Hippocampus
chr1:193150383-193152379(+)	ENSG00000134371.10	ENSG00000134371	CDC73	-0.0594611652774684	2.10887512724357	-1.70695323999659	0.0886765417389052	0.691093071972238	Junction	Hippocampus
chr16:3792095-3793385(-)	ENSG00000005339.14	ENSG00000005339	CREBBP	0.0658179996225647	2.06310484900644	1.70688235301417	0.0886897339746866	0.691093071972238	Junction	Hippocampus
chr12:88093976-88096887(-)	ENSG00000198707.14	ENSG00000198707	CEP290	0.0747307437369705	1.23968184697717	1.70688022478974	0.0886901300668619	0.691093071972238	Junction	Hippocampus
chr16:27478532-27481078(-)	ENSG00000077235.17	ENSG00000077235	GTF3C1	-0.0563968603156797	3.05440519313518	-1.70687552330455	0.0886910050837371	0.691093071972238	Junction	Hippocampus
chr5:166979524-167073241(+)				-0.180258508533677	0.530050076887425	-1.7068426461287	0.0886971242142659	0.691093071972238	Junction	Hippocampus
chr3:49425439-49425882(-)	ENSG00000283189.1	ENSG00000283189	RP11-949J7.8	0.0784515303255016	1.51685139052464	1.7068267930516	0.0887000749257876	0.691093071972238	Junction	Hippocampus
chr3:133046021-133229269(+)	ENSG00000144868.13	ENSG00000144868	TMEM108	0.377480221183134	-1.31084642014835	1.70678355838775	0.0887081225382366	0.691093071972238	Junction	Hippocampus
chr15:28641313-28641429(+)	ENSG00000206149.10	ENSG00000206149	HERC2P9	-0.250522251921126	-0.0457051878479513	-1.70669337716766	0.0887249105886619	0.691093071972238	Junction	Hippocampus
chr8:2069498-2072344(+)	ENSG00000036448.9	ENSG00000036448	MYOM2	-0.197400337915923	-0.769270022599743	-1.70668227228182	0.0887269780414458	0.691093071972238	Junction	Hippocampus
chr11:9842771-9845564(-)	ENSG00000133812.15	ENSG00000133812	SBF2	-0.0689889467780665	2.30261572036251	-1.70667621878114	0.0887281050687116	0.691093071972238	Junction	Hippocampus
chr1:32381269-32383829(-)	ENSG00000160058.18	ENSG00000160058	BSDC1	0.0470767533944567	3.18588473100028	1.70666705714813	0.0887298107831597	0.691093071972238	Junction	Hippocampus
chr3:69951887-69956454(+)	ENSG00000187098.14	ENSG00000187098	MITF	0.108561501263973	0.327064102381463	1.70663989380491	0.0887348682151392	0.691093071972238	Junction	Hippocampus
chr9:125261960-125298889(+)	ENSG00000165219.21	ENSG00000165219	GAPVD1	0.141832657286112	0.113797008222199	1.70661110780211	0.0887402280180463	0.691093071972238	Junction	Hippocampus
chr1:148120711-148122054(-)	ENSG00000263956.6	ENSG00000263956	NBPF11	-0.134736682415043	-0.290506749788655	-1.70658466439041	0.0887451518736076	0.691093071972238	Junction	Hippocampus
chr13:21401686-21402796(-)	ENSG00000180776.15	ENSG00000180776	ZDHHC20	-0.0705598211975572	2.75719441109896	-1.70656747011312	0.0887483536266563	0.691093071972238	Junction	Hippocampus
chr2:219567576-219567717(-)	ENSG00000124006.14	ENSG00000124006	OBSL1	0.0716108135264846	2.03012166992572	1.70654149473362	0.088753190689412	0.691093071972238	Junction	Hippocampus
chr5:170262862-170262966(-)	ENSG00000043462.11	ENSG00000043462	LCP2	-0.180622149038878	-0.585983809163018	-1.70648223848392	0.0887642260214072	0.691093071972238	Junction	Hippocampus
chr6:73479845-73479935(+)	ENSG00000135297.15	ENSG00000135297	MTO1	0.0642165431803534	1.58325121145582	1.70647340729376	0.088765870755058	0.691093071972238	Junction	Hippocampus
chr5:71048114-71048761(-)	ENSG00000145736.14	ENSG00000145736	GTF2H2	0.172142536500712	1.00050547448113	1.7064727369193	0.088765995607576	0.691093071972238	Junction	Hippocampus
chr12:66003378-66057590(+)				0.609090917211972	3.42940918409518	1.70646074008558	0.0887682299573145	0.691093071972238	Junction	Hippocampus
chr9:128934059-128936447(+)	ENSG00000175287.18	ENSG00000175287	PHYHD1	0.122161747139957	1.35224344299074	1.70640902546393	0.0887778620655046	0.691093071972238	Junction	Hippocampus
chr2:8813336-8817617(-)	ENSG00000134313.14	ENSG00000134313	KIDINS220	0.0398417635022385	3.95334877531391	1.70637115908168	0.0887849154057932	0.691093071972238	Junction	Hippocampus
chr14:50915500-50915824(-)	ENSG00000100504.16	ENSG00000100504	PYGL	-0.165955388958359	-0.593786148427906	-1.70636862315457	0.0887853877870775	0.691093071972238	Junction	Hippocampus
chr5:139623462-139626755(+)	ENSG00000131508.15	ENSG00000131508	UBE2D2	-0.0465539159603254	4.01445309471735	-1.7063494043185	0.0887889678529451	0.691093071972238	Junction	Hippocampus
chr3:141516432-141529707(+)	ENSG00000155903.11	ENSG00000155903	RASA2	-0.0713461768314228	2.31196103510165	-1.70633047454446	0.0887924941868009	0.691093071972238	Junction	Hippocampus
chr8:94890551-94892817(-)	ENSG00000175305.17	ENSG00000175305	CCNE2	-0.163667254102461	-0.192821046723463	-1.70631439775887	0.0887954891405514	0.691093071972238	Junction	Hippocampus
chr10:240112-240892(+)	ENSG00000015171.18	ENSG00000015171	ZMYND11	0.0515156671096701	3.75153199225091	1.70627803197152	0.0888022640458044	0.69109694262843	Junction	Hippocampus
chr20:63963441-63963617(-)	ENSG00000196700.8	ENSG00000196700	ZNF512B	-0.0838577750152434	1.07251224691909	-1.70625957836169	0.0888057020925058	0.69109694262843	Junction	Hippocampus
chr12:118266760-118372647(-)	ENSG00000135090.13	ENSG00000135090	TAOK3	-0.265540381912651	-0.11363101288712	-1.70620392763584	0.0888160708945977	0.691139827470733	Junction	Hippocampus
chr2:233161827-233163706(+)	ENSG00000168918.13	ENSG00000168918	INPP5D	0.138519115343566	0.0975456458927245	1.70612052565143	0.0888316121246272	0.691222955691631	Junction	Hippocampus
chr3:33608627-33612000(-)	ENSG00000163539.16	ENSG00000163539	CLASP2	0.0385890152513727	4.898577044537	1.70607509635382	0.0888400784023259	0.691251025700443	Junction	Hippocampus
chr1:17004412-17004706(-)	ENSG00000159363.17	ENSG00000159363	ATP13A2	0.0693809259340685	2.01573925305844	1.7060462826373	0.0888454485116764	0.6912550031454	Junction	Hippocampus
chr7:30046366-30047831(+)	ENSG00000106086.18	ENSG00000106086	PLEKHA8	-0.122655958005137	0.441804577570554	-1.70592201162396	0.0888686123278044	0.691317006639259	Junction	Hippocampus
chr6:31954135-31954297(-)	ENSG00000204356.12	ENSG00000204356	NELFE	0.0544388005771624	2.32605434728372	1.70590336215704	0.0888720889649132	0.691317006639259	Junction	Hippocampus
chr10:6442082-6456673(-)	ENSG00000065675.14	ENSG00000065675	PRKCQ	0.139495561438881	0.0126541083483966	1.70586621301991	0.0888790146419066	0.691317006639259	Junction	Hippocampus
chr19:56368937-56373156(+)	ENSG00000240225.10	ENSG00000240225	ZNF542P	0.102413675275233	-0.0169936486938172	1.70586070538258	0.0888800414624673	0.691317006639259	Junction	Hippocampus
chr12:54257693-54259508(-)	ENSG00000094916.14	ENSG00000094916	CBX5	0.0684324386196593	2.58891322479876	1.70585467675603	0.0888811654250537	0.691317006639259	Junction	Hippocampus
chr2:47006725-47011330(+)	ENSG00000068724.15	ENSG00000068724	TTC7A	0.125178090835052	-0.195636444278056	1.70584712245108	0.0888825738476694	0.691317006639259	Junction	Hippocampus
chr10:71762027-71773357(-)	ENSG00000107738.19	ENSG00000107738	C10orf54	-0.127928361250793	0.560341124194942	-1.70578505925255	0.0888941455775277	0.691322916971794	Junction	Hippocampus
chr7:38745614-38752175(-)	ENSG00000006715.15	ENSG00000006715	VPS41	0.0561355078999827	3.2713826550627	1.70576072755461	0.0888986825734108	0.691322916971794	Junction	Hippocampus
chr1:39451212-39452155(+)	ENSG00000127603.23	ENSG00000127603	MACF1	-0.0467385957671881	4.5386400018011	-1.70574736002576	0.0889011752216206	0.691322916971794	Junction	Hippocampus
chr20:36187764-36188346(+)	ENSG00000088367.21	ENSG00000088367	EPB41L1	0.0433473939515568	4.09692125235709	1.70572466719418	0.088905406892064	0.691322916971794	Junction	Hippocampus
chr5:145818055-145819944(-)	ENSG00000186314.11	ENSG00000186314	PRELID2	-0.156147424519327	-0.568422722475812	-1.70571274183406	0.0889076307518781	0.691322916971794	Junction	Hippocampus
chr8:144318921-144319027(-)	ENSG00000185000.10	ENSG00000185000	DGAT1	0.0939533244482957	0.756027693270824	1.70563949501423	0.088921290920552	0.691391345729482	Junction	Hippocampus
chr11:6218764-6218970(-)	ENSG00000051009.10	ENSG00000051009	FAM160A2	-0.0965513518477974	0.611453851374423	-1.70560867824837	0.0889270386020065	0.691398248262895	Junction	Hippocampus
chr9:71730915-71732350(-)	ENSG00000135048.13	ENSG00000135048	TMEM2	-0.0895812538030774	2.28257955501289	-1.70556686893784	0.0889348370000295	0.691421093273359	Junction	Hippocampus
chr1:40314388-40315237(-)	ENSG00000049089.13	ENSG00000049089	COL9A2	0.162929541692817	-0.859525083277337	1.70552701546464	0.088942271104434	0.691441103752585	Junction	Hippocampus
chr12:71561853-71566403(+)	ENSG00000139292.12	ENSG00000139292	LGR5	0.211061372520006	-0.971602044430389	1.70549651644061	0.088947960607594	0.691447550179737	Junction	Hippocampus
chr12:124330899-124332318(-)	ENSG00000196498.13	ENSG00000196498	NCOR2	-0.0603108251657298	3.20139147530957	-1.70544394920718	0.0889577675613216	0.691486001645253	Junction	Hippocampus
chr14:24209936-24210347(-)	ENSG00000254505.9	ENSG00000254505	CHMP4A	-0.0609411326313359	2.36827106473985	-1.70533259984826	0.0889785438091147	0.691609710703366	Junction	Hippocampus
chr9:110481437-110482360(-)	ENSG00000165124.17	ENSG00000165124	SVEP1	-0.191872538190487	-0.853837318947891	-1.70526653541193	0.0889908723729539	0.691633288006889	Junction	Hippocampus
chr9:20862713-20865925(+)	ENSG00000188352.12	ENSG00000188352	FOCAD	-0.0568465545981652	3.38577282882787	-1.70526424244243	0.0889913002985	0.691633288006889	Junction	Hippocampus
chr15:82663621-82663800(-)	ENSG00000103723.12	ENSG00000103723	AP3B2	0.0559337666919441	3.27251037139936	1.70513236922764	0.0890159139447237	0.691786791071022	Junction	Hippocampus
chr7:87777956-87807372(+)	ENSG00000105784.15	ENSG00000105784	RUNDC3B	0.085811913805827	0.94845673735455	1.70509995158195	0.0890219654212038	0.691796029423038	Junction	Hippocampus
chr11:83182492-83183037(+)	ENSG00000165494.11	ENSG00000165494	PCF11	0.0765173066917735	1.57815653442474	1.70501432980249	0.0890379502359476	0.691878194271466	Junction	Hippocampus
chr3:38005975-38006180(+)	ENSG00000136059.14	ENSG00000136059	VILL	-0.125741020723836	0.159060404711146	-1.70498981502176	0.0890425273521447	0.691878194271466	Junction	Hippocampus
chr2:96797648-96799056(+)	ENSG00000158158.11	ENSG00000158158	CNNM4	0.115217399588197	0.0329473060274415	1.704941672758	0.0890515164724755	0.691878194271466	Junction	Hippocampus
chr6:29944617-29945058(+)	ENSG00000206503.11	ENSG00000206503	HLA-A	-0.282474406870301	2.89548982832144	-1.70493912712573	0.0890519918131995	0.691878194271466	Junction	Hippocampus
chr10:79291177-79292157(+)	ENSG00000108175.16	ENSG00000108175	ZMIZ1	-0.116739729806194	0.49705278814202	-1.70482738196171	0.089072859782408	0.692002533690709	Junction	Hippocampus
chr16:4801322-4801502(-)	ENSG00000067836.12	ENSG00000067836	ROGDI	0.0710152503234961	2.74123115310813	1.7047927673285	0.08907932473117	0.69201496930486	Junction	Hippocampus
chr10:78010541-78013649(-)	ENSG00000148606.12	ENSG00000148606	POLR3A	0.0781647387161194	1.12356295805282	1.70464603297157	0.0891067344104328	0.692128038793635	Junction	Hippocampus
chr17:44901142-44901519(+)	ENSG00000167131.16	ENSG00000167131	CCDC103	0.178080765560639	-0.776105401985887	1.70464480089851	0.0891069645880514	0.692128038793635	Junction	Hippocampus
chr3:197282846-197296345(-)	ENSG00000075711.20	ENSG00000075711	DLG1	0.0671872946451694	3.02070603448717	1.70455814862007	0.0891231542947119	0.692128038793635	Junction	Hippocampus
chr16:2102634-2102813(-)	ENSG00000008710.18	ENSG00000008710	PKD1	0.0692295802066568	2.45049919653215	1.70454222376192	0.0891261298795585	0.692128038793635	Junction	Hippocampus
chr20:410026-410411(+)	ENSG00000125826.19	ENSG00000125826	RBCK1	0.155806642752469	-0.52898154681994	1.70453928847678	0.0891266783509848	0.692128038793635	Junction	Hippocampus
chr5:138021198-138038565(-)	ENSG00000031003.10	ENSG00000031003	FAM13B	0.226815366789901	-0.728166129594523	1.70453746587171	0.0891270189144342	0.692128038793635	Junction	Hippocampus
chr14:24056709-24056914(+)	ENSG00000186648.14	ENSG00000186648	CARMIL3	-0.131689196189704	-0.499943674156238	-1.70452636650656	0.0891290929125632	0.692128038793635	Junction	Hippocampus
chr4:122224678-122226706(+)	ENSG00000138688.15	ENSG00000138688	KIAA1109	0.0457728797437465	3.6900326431075	1.70447756226772	0.0891382128072393	0.692128038793635	Junction	Hippocampus
chrX:23783418-23783657(+)	ENSG00000130066.16	ENSG00000130066	SAT1	-0.0975545284744844	4.3471261632902	-1.70442862824274	0.0891473577124275	0.692128038793635	Junction	Hippocampus
chr11:73863262-73864295(+)	ENSG00000175581.13	ENSG00000175581	MRPL48	0.0704101349204294	2.10044628476273	1.70442551766181	0.0891479390507279	0.692128038793635	Junction	Hippocampus
chr1:100732685-100734501(+)	ENSG00000162692.10	ENSG00000162692	VCAM1	-0.218780939992146	-1.01513076974654	-1.70439263840766	0.0891540840613773	0.692128038793635	Junction	Hippocampus
chr12:66541951-66596846(-)	ENSG00000155974.11	ENSG00000155974	GRIP1	-0.094037695320225	1.14457117867824	-1.70438125804034	0.08915621108963	0.692128038793635	Junction	Hippocampus
chr4:2742521-2744386(-)	ENSG00000168884.14	ENSG00000168884	TNIP2	-0.144054087366985	-0.688014663735997	-1.70437636644738	0.0891571253571305	0.692128038793635	Junction	Hippocampus
chr2:39766110-39768423(-)	ENSG00000138050.14	ENSG00000138050	THUMPD2	0.121528391298444	-0.077272310504409	1.70428783374621	0.0891736739504497	0.692194414117926	Junction	Hippocampus
chr8:30753106-30754664(+)	ENSG00000104691.14	ENSG00000104691	UBXN8	-0.073972372917801	1.69712295242932	-1.70427856500226	0.0891754066140889	0.692194414117926	Junction	Hippocampus
chr2:161371323-161385463(+)	ENSG00000115233.11	ENSG00000115233	PSMD14	-0.044621996198704	3.34606393927776	-1.70420606236072	0.0891889609209168	0.692208275081762	Junction	Hippocampus
chr1:174978891-174982833(+)	ENSG00000152061.23	ENSG00000152061	RABGAP1L	0.0700504127619672	3.12898265146015	1.70420522931642	0.0891891166675179	0.692208275081762	Junction	Hippocampus
chr2:27233809-27234007(+)	ENSG00000084774.13	ENSG00000084774	CAD	-0.12941613336894	-0.310121025259277	-1.70414599439719	0.0892001918374125	0.692208275081762	Junction	Hippocampus
chr16:30009277-30009477(-)	ENSG00000149927.17	ENSG00000149927	DOC2A	0.09039822127727	1.96826742172614	1.70412662602424	0.0892038133889764	0.692208275081762	Junction	Hippocampus
chr11:72838875-72840876(-)	ENSG00000137478.14	ENSG00000137478	FCHSD2	0.0900106321350914	1.41396118452366	1.7041059389617	0.0892076816440823	0.692208275081762	Junction	Hippocampus
chr17:44213283-44215653(-)	ENSG00000108312.14	ENSG00000108312	UBTF	-0.0542832967158353	2.68380273578184	-1.7040931685077	0.089210069647444	0.692208275081762	Junction	Hippocampus
chr2:151872494-151876425(-)	ENSG00000283228.1	ENSG00000283228	CTD-2021K4.1	0.0901082491289315	2.72374548913573	1.7040868472643	0.0892112517036805	0.692208275081762	Junction	Hippocampus
chr1:110226179-110232910(+)	ENSG00000116396.14	ENSG00000116396	KCNC4	-0.0981143163385425	0.863944790780452	-1.70404525763664	0.0892190291727955	0.692218024477369	Junction	Hippocampus
chr9:93656596-93658144(+)	ENSG00000197724.10	ENSG00000197724	PHF2	0.0674342902413565	1.64110127471282	1.70402809096213	0.0892222395869787	0.692218024477369	Junction	Hippocampus
chr7:1538458-1539148(+)	ENSG00000198517.9	ENSG00000198517	MAFK	0.210724924987246	-0.971461364849821	1.70399122343448	0.0892291346588616	0.692229564236993	Junction	Hippocampus
chr1:154554786-154555427(-)	ENSG00000160714.9	ENSG00000160714	UBE2Q1	0.0489736345510212	3.67503460214588	1.70396609889211	0.0892338337705102	0.692229564236993	Junction	Hippocampus
chr4:140389305-140390627(-)	ENSG00000153132.12	ENSG00000153132	CLGN	0.169452435985402	-0.315095471292108	1.70394209050815	0.0892383243110143	0.692229564236993	Junction	Hippocampus
chr13:110438669-110439788(+)	ENSG00000134871.17	ENSG00000134871	COL4A2	-0.13780084791951	0.977684699215231	-1.70384957145648	0.0892556308313238	0.692314312492395	Junction	Hippocampus
chr2:3194167-3196880(-)	ENSG00000032389.12	ENSG00000032389	TSSC1	0.0548116486478923	2.26961522353154	1.70383165638662	0.0892589823198644	0.692314312492395	Junction	Hippocampus
chr16:77191259-77191475(+)	ENSG00000103111.14	ENSG00000103111	MON1B	-0.0907826743493452	1.00301939577924	-1.70361161430909	0.0893001553239787	0.692470352867736	Junction	Hippocampus
chr2:128176899-128177831(+)	ENSG00000136731.12	ENSG00000136731	UGGT1	-0.064254665729711	2.04287700875737	-1.70359251178546	0.0893037304024461	0.692470352867736	Junction	Hippocampus
chr16:58576583-58578698(-)	ENSG00000125107.17	ENSG00000125107	CNOT1	0.0487577689691462	2.54906023093184	1.70357624075376	0.08930677565238	0.692470352867736	Junction	Hippocampus
chr15:51464877-51465565(-)	ENSG00000104093.13	ENSG00000104093	DMXL2	0.0531392039933814	3.47543682977337	1.70354837933486	0.0893119903282983	0.692470352867736	Junction	Hippocampus
chr5:179710066-179716104(+)	ENSG00000127022.14	ENSG00000127022	CANX	-0.0415742145128907	5.64792087596013	-1.70353387433132	0.0893147052513425	0.692470352867736	Junction	Hippocampus
chr8:106710791-106713822(+)	ENSG00000164830.18	ENSG00000164830	OXR1	0.0730934107925187	4.05583941985618	1.70349522377778	0.0893219398586857	0.692470352867736	Junction	Hippocampus
chr6:154805487-154808069(+)	ENSG00000213079.9	ENSG00000213079	SCAF8	-0.0525476114040789	3.6253725300909	-1.70346331021014	0.0893279137947737	0.692470352867736	Junction	Hippocampus
chr4:165484605-165487437(+)	ENSG00000109472.13	ENSG00000109472	CPE	-0.0530048979527509	8.00564533277158	-1.70342852880338	0.0893344249328036	0.692470352867736	Junction	Hippocampus
chr8:29132466-29134039(-)	ENSG00000197892.12	ENSG00000197892	KIF13B	0.0829344675008871	2.20233210706815	1.7033347339138	0.0893519854074432	0.692470352867736	Junction	Hippocampus
chr19:53447284-53449511(+)	ENSG00000160336.14	ENSG00000160336	ZNF761	0.0921227479055487	0.733310390202885	1.70332592315684	0.0893536351191317	0.692470352867736	Junction	Hippocampus
chr16:28824543-28825365(+)	ENSG00000168488.18	ENSG00000168488	ATXN2L	-0.112437659565976	0.0359471324961719	-1.70331867147279	0.089354992931045	0.692470352867736	Junction	Hippocampus
chr3:179405407-179413411(-)	ENSG00000114450.9	ENSG00000114450	GNB4	-0.108439868990509	0.988890486493615	-1.70330665094816	0.0893572437017551	0.692470352867736	Junction	Hippocampus
chr1:223772240-223774833(+)	ENSG00000162909.17	ENSG00000162909	CAPN2	-0.0608929226981296	3.09374372002106	-1.70329613286603	0.0893592131867814	0.692470352867736	Junction	Hippocampus
chr14:99461341-99463485(-)	ENSG00000183576.12	ENSG00000183576	SETD3	-0.0518579120787192	4.11873413684135	-1.70329036091088	0.0893602939861124	0.692470352867736	Junction	Hippocampus
chr14:55658615-55659665(+)	ENSG00000126777.17	ENSG00000126777	KTN1	0.0446404435921087	3.62365811304616	1.70327380479518	0.0893633941795216	0.692470352867736	Junction	Hippocampus
chr15:39953985-39955619(+)	ENSG00000128829.11	ENSG00000128829	EIF2AK4	0.0650522195904711	1.99128662146226	1.70326510697508	0.0893650229130949	0.692470352867736	Junction	Hippocampus
chr1:28000050-28004335(-)	ENSG00000158161.15	ENSG00000158161	EYA3	-0.0817660588099371	0.896287565358808	-1.70322139655979	0.0893732083873126	0.692470352867736	Junction	Hippocampus
chr4:10097892-10098991(-)	ENSG00000071127.16	ENSG00000071127	WDR1	-0.0534126300753189	4.66980892195603	-1.70321107998308	0.0893751404197035	0.692470352867736	Junction	Hippocampus
chr1:97305379-97306176(-)	ENSG00000188641.12	ENSG00000188641	DPYD	-0.0936127680501801	0.534544077357723	-1.7031873371862	0.0893795869699129	0.692470352867736	Junction	Hippocampus
chr6:5431173-5545179(+)	ENSG00000145982.11	ENSG00000145982	FARS2	0.0920689149296008	1.06579902420711	1.70317854405151	0.0893812337932794	0.692470352867736	Junction	Hippocampus
chr17:1012798-1013104(-)	ENSG00000159842.14	ENSG00000159842	ABR	-0.0444823918914328	4.93971765364996	-1.70315609275859	0.0893854386978787	0.692470352867736	Junction	Hippocampus
chr17:37259531-37263684(-)	ENSG00000278540.4	ENSG00000278540	ACACA	0.0665120679048627	2.53129865210602	1.70314069674035	0.0893883223119312	0.692470352867736	Junction	Hippocampus
chr6:33288695-33288803(-)	ENSG00000227057.8	ENSG00000227057	WDR46	0.084785560507064	0.875999361433297	1.70312612226262	0.0893910521239657	0.692470352867736	Junction	Hippocampus
chr3:52393486-52394464(+)	ENSG00000114841.17	ENSG00000114841	DNAH1	0.13226185064791	-0.484406887355464	1.70305295460375	0.0894047575072462	0.692486630322573	Junction	Hippocampus
chr2:131516405-131516856(+)	ENSG00000152117.17	ENSG00000152117	AC093838.4	0.145490797637766	-0.27135670785138	1.70304374144438	0.0894064833885289	0.692486630322573	Junction	Hippocampus
chr1:39299258-39300209(+)	ENSG00000127603.23	ENSG00000127603	MACF1	-0.361437239241455	-0.856192692759782	-1.70303694734642	0.089407756129512	0.692486630322573	Junction	Hippocampus
chr2:237346566-237347806(-)	ENSG00000163359.15	ENSG00000163359	COL6A3	-0.248291433157958	-0.981891938222511	-1.70294406420397	0.0894251574336138	0.692497945070059	Junction	Hippocampus
chr9:5123122-5126332(+)	ENSG00000096968.13	ENSG00000096968	JAK2	-0.0753053261593095	1.46883261695745	-1.70291778982762	0.0894300803351555	0.692497945070059	Junction	Hippocampus
chr1:213008467-213011207(-)	ENSG00000174606.13	ENSG00000174606	ANGEL2	-0.129328550171622	0.0369503805863779	-1.70288507066604	0.0894362110709835	0.692497945070059	Junction	Hippocampus
chr20:10647104-10647959(-)	ENSG00000101384.11	ENSG00000101384	JAG1	-0.128323215560236	1.08976892665451	-1.70286291601067	0.0894403624809344	0.692497945070059	Junction	Hippocampus
chr12:116741095-116749840(+)	ENSG00000135119.14	ENSG00000135119	RNFT2	-0.0643849116376616	1.74153642605412	-1.70285690105185	0.0894414896099884	0.692497945070059	Junction	Hippocampus
chr1:112396273-112412193(+)	ENSG00000143079.14	ENSG00000143079	CTTNBP2NL	0.125145329739345	0.204316465440497	1.70284059744204	0.0894445447630253	0.692497945070059	Junction	Hippocampus
chr3:131498278-131500429(-)	ENSG00000114686.8	ENSG00000114686	MRPL3	0.0547218619223284	3.11368180798979	1.70282616251789	0.089447249811239	0.692497945070059	Junction	Hippocampus
chr6:43342212-43342675(-)	ENSG00000171467.15	ENSG00000171467	ZNF318	-0.101819281991679	0.441371827475605	-1.70278363804941	0.089455219114464	0.692497945070059	Junction	Hippocampus
chr10:73534771-73536268(-)	ENSG00000166348.18	ENSG00000166348	USP54	0.0801227789962071	2.68442286852093	1.70277122913071	0.0894575447175994	0.692497945070059	Junction	Hippocampus
chr22:50676694-50678584(+)	ENSG00000251322.7	ENSG00000251322	SHANK3	-0.0891876115522402	2.27120371585055	-1.70273067708943	0.0894651450724145	0.692497945070059	Junction	Hippocampus
chr20:45420224-45420331(+)	ENSG00000124155.16	ENSG00000124155	PIGT	0.0652016134073734	2.67693317164247	1.70272802248024	0.0894656426234482	0.692497945070059	Junction	Hippocampus
chr5:128061245-128082734(-)	ENSG00000245937.7	ENSG00000245937	LINC01184	0.107638114956589	0.066112291577584	1.70271742493264	0.0894676289346479	0.692497945070059	Junction	Hippocampus
chr20:6116045-6119403(-)	ENSG00000101311.15	ENSG00000101311	FERMT1	-0.151745197513286	-0.792106536781275	-1.70262091799886	0.0894857189872591	0.69259970176601	Junction	Hippocampus
chr6:93256038-93257461(-)	ENSG00000135333.13	ENSG00000135333	EPHA7	0.122620038043324	1.34898073254098	1.70259534978922	0.0894905121981007	0.69259970176601	Junction	Hippocampus
chr20:50581461-50582691(+)	ENSG00000196396.9	ENSG00000196396	PTPN1	-0.121715694112841	0.0452448883248241	-1.70254434461337	0.0895000746360199	0.692636028836065	Junction	Hippocampus
chr17:81700815-81701044(+)	ENSG00000185359.12	ENSG00000185359	HGS	0.065073271260583	1.94982398552693	1.70251210384557	0.0895061195534561	0.692645131542234	Junction	Hippocampus
chr11:3744650-3753315(-)	ENSG00000110713.15	ENSG00000110713	NUP98	-0.0621222002395872	2.01315628879636	-1.70242966666538	0.0895215774467171	0.69272707182253	Junction	Hippocampus
chr15:65676635-65690414(-)	ENSG00000174485.15	ENSG00000174485	DENND4A	-0.0642783912144836	1.97936551184251	-1.70232323055196	0.0895415386008218	0.692843847984658	Junction	Hippocampus
chr6:149572345-149572506(+)	ENSG00000055211.12	ENSG00000055211	GINM1	-0.0663417011858816	1.70012736564851	-1.70227659750467	0.089550285351118	0.692873842686507	Junction	Hippocampus
chr8:23434479-23435391(-)	ENSG00000197217.12	ENSG00000197217	ENTPD4	0.071033682730574	1.83984453917257	1.70219469246405	0.0895656495822595	0.692920678961668	Junction	Hippocampus
chr22:29231141-29231592(+)	ENSG00000186998.15	ENSG00000186998	EMID1	-0.162155202887132	-0.549814699368492	-1.70219239833393	0.0895660799594146	0.692920678961668	Junction	Hippocampus
chr3:4681423-4683389(+)				0.191673096153321	2.04814454625169	1.70212496788912	0.0895787306090851	0.692980865149619	Junction	Hippocampus
chr2:61162956-61163051(+)	ENSG00000274769.1	ENSG00000274769	RP11-493E12.3	0.0843827238443665	2.53817429701626	1.70206009034593	0.089590903671587	0.692988131514845	Junction	Hippocampus
chr12:89626616-89627677(+)	ENSG00000070961.15	ENSG00000070961	ATP2B1	0.262366207125915	-1.12729823337683	1.70204923649729	0.0895929403246931	0.692988131514845	Junction	Hippocampus
chr4:87479579-87480371(-)	ENSG00000152583.12	ENSG00000152583	SPARCL1	-0.0756340318165383	6.72715189067855	-1.70200305311425	0.089601606750401	0.692988131514845	Junction	Hippocampus
chr17:20253587-20257450(+)	ENSG00000128487.16	ENSG00000128487	SPECC1	0.0708177740869621	2.53920233203896	1.70200225338878	0.0896017568268274	0.692988131514845	Junction	Hippocampus
chr2:49922252-49943712(-)	ENSG00000179915.22	ENSG00000179915	NRXN1	0.067273678685539	3.17074733864548	1.70196707595208	0.0896083584232274	0.692988131514845	Junction	Hippocampus
chr2:230474448-230494415(+)	ENSG00000067066.16	ENSG00000067066	SP100	-0.149494818863272	-0.353834250938638	-1.70192145429235	0.0896169206271819	0.692988131514845	Junction	Hippocampus
chr18:62838910-62860434(+)	ENSG00000081913.13	ENSG00000081913	PHLPP1	0.058981142613242	3.58787759696743	1.70191513776295	0.089618106155974	0.692988131514845	Junction	Hippocampus
chr1:21235928-21236745(-)	ENSG00000117298.14	ENSG00000117298	ECE1	-0.0886781463036378	1.91254174111061	-1.70190702045284	0.0896196296860393	0.692988131514845	Junction	Hippocampus
chr7:135195085-135196143(-)	ENSG00000105875.13	ENSG00000105875	WDR91	0.0895566818700427	1.31851134924055	1.70187831240096	0.0896250180404478	0.692988131514845	Junction	Hippocampus
chr2:24491603-24564294(+)	ENSG00000084676.15	ENSG00000084676	NCOA1	0.459762091602908	-2.03563252823419	1.70186039606223	0.0896283809782669	0.692988131514845	Junction	Hippocampus
chr17:82084717-82084798(-)	ENSG00000169710.8	ENSG00000169710	FASN	0.069114850500094	2.77197033876088	1.70182977845202	0.0896341282099704	0.692994905156863	Junction	Hippocampus
chr11:134248960-134249166(-)	ENSG00000151500.14	ENSG00000151500	THYN1	0.063389588508668	2.46174053600882	1.70174616504751	0.0896498248002001	0.693039743355656	Junction	Hippocampus
chrX:12674909-12683482(+)	ENSG00000169933.12	ENSG00000169933	FRMPD4	0.0730378238380717	1.82107954846083	1.70169193702669	0.0896600061144775	0.693039743355656	Junction	Hippocampus
chr12:6695652-6696442(-)	ENSG00000139200.13	ENSG00000139200	PIANP	-0.0886838164249204	3.15013180191776	-1.70166521909459	0.0896650227516138	0.693039743355656	Junction	Hippocampus
chr1:119940757-119941525(-)	ENSG00000134250.18	ENSG00000134250	NOTCH2	-0.0836965151452037	2.06667404131942	-1.70164024319534	0.0896697125047712	0.693039743355656	Junction	Hippocampus
chr3:50048320-50054334(+)	ENSG00000004534.14	ENSG00000004534	RBM6	0.0506441135870083	3.13249094856876	1.7016310819716	0.0896714327679338	0.693039743355656	Junction	Hippocampus
chr15:52354015-52359967(-)	ENSG00000197535.14	ENSG00000197535	MYO5A	0.0516558845068181	4.29340686542108	1.70163000193614	0.0896716355750448	0.693039743355656	Junction	Hippocampus
chr3:47409835-47409927(+)	ENSG00000076201.14	ENSG00000076201	PTPN23	-0.10638602244079	0.404562126816249	-1.70161726130401	0.0896740280159626	0.693039743355656	Junction	Hippocampus
chr19:57552723-57556230(-)	ENSG00000251369.8	ENSG00000251369	ZNF550	0.127803993802065	-0.350727420586906	1.70155472557118	0.0896857717487518	0.693081832375491	Junction	Hippocampus
chr1:46062072-46066053(-)	ENSG00000117461.14	ENSG00000117461	PIK3R3	-0.0998186816429723	1.70626550634761	-1.70151438463123	0.0896933481287262	0.693081832375491	Junction	Hippocampus
chr5:116478155-116478541(-)	ENSG00000092421.16	ENSG00000092421	SEMA6A	-0.0829548146912139	1.99492176611705	-1.70151043830343	0.0896940893112513	0.693081832375491	Junction	Hippocampus
chr12:120710719-120713273(+)	ENSG00000175970.9	ENSG00000175970	UNC119B	0.127668200130384	-0.259742708676392	1.70142688848156	0.0897097824460165	0.693165446430727	Junction	Hippocampus
chr17:64547802-64551583(-)	ENSG00000108854.15	ENSG00000108854	SMURF2	-0.0686310965640109	1.54717954548549	-1.70133182021829	0.0897276417854018	0.693191655454991	Junction	Hippocampus
chr1:110347888-110355875(+)	ENSG00000224699.8	ENSG00000224699	LAMTOR5-AS1	0.146259211526105	-0.17819039530304	1.70129940863509	0.0897337312194414	0.693191655454991	Junction	Hippocampus
chr1:32893630-32898044(+)	ENSG00000121905.9	ENSG00000121905	HPCA	-0.466699251489154	-2.50745811828283	-1.7011923507191	0.0897538474558473	0.693191655454991	Junction	Hippocampus
chr19:49711962-49712735(+)	ENSG00000169169.14	ENSG00000169169	CPT1C	0.054334512379262	2.37026808489204	1.70116189462524	0.0897595708372357	0.693191655454991	Junction	Hippocampus
chr19:38506378-38506470(+)	ENSG00000196218.12	ENSG00000196218	RYR1	-0.123167156671783	0.174889160589009	-1.7010965342423	0.0897718545113556	0.693191655454991	Junction	Hippocampus
chr18:51058245-51058339(+)	ENSG00000141646.13	ENSG00000141646	SMAD4	0.0688709239913328	2.5440200267544	1.70105453081052	0.0897797492531229	0.693191655454991	Junction	Hippocampus
chr7:128804762-128805358(+)	ENSG00000128596.16	ENSG00000128596	CCDC136	0.0789123478402131	2.85219477317209	1.70103753089294	0.0897829446268007	0.693191655454991	Junction	Hippocampus
chr6:31983935-31984072(+)	ENSG00000244731.7	ENSG00000244731	C4A	-0.146429888141958	2.36939345229493	-1.70101411591703	0.0897873459514533	0.693191655454991	Junction	Hippocampus
chr7:55201356-55201734(+)	ENSG00000146648.16	ENSG00000146648	EGFR	-0.0994023268874062	0.77017152986222	-1.70100890949325	0.0897883246292191	0.693191655454991	Junction	Hippocampus
chr7:70785020-70785954(+)	ENSG00000158321.15	ENSG00000158321	AUTS2	-0.0883418706354491	1.29107078252495	-1.70099259389047	0.0897913916113065	0.693191655454991	Junction	Hippocampus
chr6:109444340-109444724(-)	ENSG00000135596.17	ENSG00000135596	MICAL1	0.0990524787272571	1.68875771505823	1.70097925747896	0.0897938986324681	0.693191655454991	Junction	Hippocampus
chr17:37226453-37234974(-)	ENSG00000278540.4	ENSG00000278540	ACACA	0.0549757325347245	2.37383855434691	1.70097381250578	0.0897949222121562	0.693191655454991	Junction	Hippocampus
chr15:49137459-49139527(-)	ENSG00000166200.14	ENSG00000166200	COPS2	0.0734057597323168	1.55542982936815	1.70097019535489	0.0897956021917345	0.693191655454991	Junction	Hippocampus
chr2:72498552-72499900(-)	ENSG00000144036.15	ENSG00000144036	EXOC6B	-0.0612629702782557	2.61487358620638	-1.70088547065867	0.0898115305761062	0.693191655454991	Junction	Hippocampus
chr1:109268061-109268580(+)	ENSG00000143126.7	ENSG00000143126	CELSR2	-0.0704150619244468	3.12815426461705	-1.70088345355117	0.0898119098235165	0.693191655454991	Junction	Hippocampus
chr7:43965962-43966263(-)	ENSG00000214783.9	ENSG00000214783	POLR2J4	0.0952882733089822	0.679315766901554	1.70088142384197	0.089812291441548	0.693191655454991	Junction	Hippocampus
chr12:123974021-123988042(+)	ENSG00000179195.15	ENSG00000179195	ZNF664	0.0597304138797287	2.32222702325443	1.70086736138759	0.0898149354455449	0.693191655454991	Junction	Hippocampus
chr7:100647086-100647222(-)	ENSG00000077080.9	ENSG00000077080	ACTL6B	0.0646680196698449	2.25367072578522	1.70080024687577	0.0898275550936361	0.693191655454991	Junction	Hippocampus
chr1:67705577-67707593(-)	ENSG00000172380.5	ENSG00000172380	GNG12	-0.0761850834702489	2.04484589526126	-1.70079107813448	0.0898292792178702	0.693191655454991	Junction	Hippocampus
chr8:61584030-61618977(-)	ENSG00000198363.16	ENSG00000198363	ASPH	-0.0861594251443454	1.54444997312446	-1.70078572865921	0.0898302851654669	0.693191655454991	Junction	Hippocampus
chr17:75615043-75615239(+)	ENSG00000266714.6	ENSG00000266714	MYO15B	0.119715340026522	0.118707356757933	1.70077800969176	0.0898317367027116	0.693191655454991	Junction	Hippocampus
chr9:128577274-128577351(+)	ENSG00000197694.14	ENSG00000197694	SPTAN1	0.0426870807258568	5.83696246593577	1.70077205758511	0.0898328559980662	0.693191655454991	Junction	Hippocampus
chr19:9971259-9972918(-)	ENSG00000080573.6	ENSG00000080573	COL5A3	0.116815218707172	1.6685653440969	1.70076870542475	0.0898334863777417	0.693191655454991	Junction	Hippocampus
chr16:31362754-31362934(+)	ENSG00000140678.16	ENSG00000140678	ITGAX	0.225302093789452	-0.979586829703156	1.70075586780697	0.0898359005475025	0.693191655454991	Junction	Hippocampus
chr16:19633173-19637593(+)	ENSG00000103544.14	ENSG00000103544	C16orf62	0.0520212744099414	2.81372938540298	1.70071444813749	0.0898436900537343	0.693191655454991	Junction	Hippocampus
chr11:84251292-84534569(-)	ENSG00000150672.16	ENSG00000150672	DLG2	0.0565252738825531	3.78780560905363	1.70070221018721	0.0898459916635408	0.693191655454991	Junction	Hippocampus
chr18:32124846-32126692(+)	ENSG00000134758.13	ENSG00000134758	RNF138	-0.0658533802005743	1.80941977860687	-1.7006981910737	0.0898467475546898	0.693191655454991	Junction	Hippocampus
chrX:47180041-47180211(+)	ENSG00000182872.15	ENSG00000182872	RBM10	0.139988859802634	-0.272488861483467	1.70067093724984	0.0898518734286449	0.693191655454991	Junction	Hippocampus
chr16:47463994-47497398(+)	ENSG00000102893.15	ENSG00000102893	PHKB	0.0906614003319993	1.22574868454714	1.70063496631491	0.0898586391706476	0.693191655454991	Junction	Hippocampus
chr7:56021232-56031928(-)	ENSG00000146733.13	ENSG00000146733	PSPH	0.0963663774476487	0.957898240570726	1.70063118415662	0.0898593505774501	0.693191655454991	Junction	Hippocampus
chr17:51020259-51021157(-)	ENSG00000008294.20	ENSG00000008294	SPAG9	0.0370793467302543	4.21951752645677	1.70051741525547	0.0898807521193458	0.693289528506115	Junction	Hippocampus
chr15:28141631-28141730(-)	ENSG00000128731.15	ENSG00000128731	HERC2	0.0555030104249348	2.83716051250789	1.70051192805891	0.0898817844428832	0.693289528506115	Junction	Hippocampus
chr3:123297383-123300119(-)	ENSG00000173175.14	ENSG00000173175	ADCY5	-0.0703090971150638	2.00261784616756	-1.70047728728327	0.0898883017421201	0.69330220912674	Junction	Hippocampus
chr6:46856909-46858128(-)	ENSG00000069122.18	ENSG00000069122	ADGRF5	-0.118540692643593	-0.0021405664726174	-1.70041571423473	0.0898998870093553	0.693323184956851	Junction	Hippocampus
chr16:24907176-24907962(+)	ENSG00000158865.12	ENSG00000158865	SLC5A11	0.192613606815624	-0.321114746006144	1.70041103098622	0.0899007682346257	0.693323184956851	Junction	Hippocampus
chr15:30408296-30408401(-)	ENSG00000186399.10	ENSG00000186399	GOLGA8R	0.233238355428465	-0.671613384889859	1.70032053558292	0.0899177977081936	0.69337620062728	Junction	Hippocampus
chr12:6831915-6833591(+)	ENSG00000110811.19	ENSG00000110811	P3H3	0.139092782667851	-0.173752329838722	1.70027785996891	0.0899258293327617	0.69337620062728	Junction	Hippocampus
chr13:23886507-23889131(-)	ENSG00000027001.9	ENSG00000027001	MIPEP	-0.132559333542968	-0.332364684645375	-1.70025127192144	0.0899308335425576	0.69337620062728	Junction	Hippocampus
chr16:53637855-53638309(-)	ENSG00000103494.12	ENSG00000103494	RPGRIP1L	-0.202100911002221	0.298625691355747	-1.70023031479496	0.0899347780997922	0.69337620062728	Junction	Hippocampus
chr5:116472936-116473072(-)	ENSG00000092421.16	ENSG00000092421	SEMA6A	-0.13972128965404	-0.0209204803274086	-1.70022487546903	0.0899358019143645	0.69337620062728	Junction	Hippocampus
chr2:73053552-73058527(-)	ENSG00000144040.12	ENSG00000144040	SFXN5	-0.146131013831002	0.0793435936102545	-1.70021911810352	0.0899368856020469	0.69337620062728	Junction	Hippocampus
chr2:115777835-115780873(+)	ENSG00000175497.16	ENSG00000175497	DPP10	0.0810874083559532	2.31418566723088	1.70013954860205	0.0899518637568342	0.693387548478082	Junction	Hippocampus
chr11:67217885-67219287(+)	ENSG00000173120.14	ENSG00000173120	KDM2A	-0.0698126352687739	1.35459153549516	-1.70008662289831	0.0899618276023062	0.693387548478082	Junction	Hippocampus
chr4:1000698-1000881(+)	ENSG00000127415.12	ENSG00000127415	IDUA	-0.109053728801822	0.388811709003351	-1.70007917419928	0.0899632299733739	0.693387548478082	Junction	Hippocampus
chr17:8478447-8480109(-)	ENSG00000133026.12	ENSG00000133026	MYH10	0.0491573812575084	3.64094861219595	1.70004766911253	0.0899691616504973	0.693387548478082	Junction	Hippocampus
chr14:59340181-59347538(+)	ENSG00000100592.15	ENSG00000100592	DAAM1	0.0645976030835556	2.29282405291697	1.70003678322261	0.0899712112845652	0.693387548478082	Junction	Hippocampus
chr18:33607677-33626861(+)	ENSG00000141431.10	ENSG00000141431	ASXL3	-0.144267491993067	-0.238059895647001	-1.70002184813	0.0899740233783196	0.693387548478082	Junction	Hippocampus
chr2:37062051-37064739(-)	ENSG00000008869.11	ENSG00000008869	HEATR5B	0.0571129344095814	2.28494534475345	1.70000019787724	0.089978099980043	0.693387548478082	Junction	Hippocampus
chr5:75351316-75351423(+)	ENSG00000113161.15	ENSG00000113161	HMGCR	0.0630693132962823	4.05208777872557	1.69999665055045	0.0899787679328283	0.693387548478082	Junction	Hippocampus
chr5:38917623-38918839(+)	ENSG00000145623.12	ENSG00000145623	OSMR	-0.184772403214477	-0.450462093660239	-1.69997830322012	0.089982222753329	0.693387548478082	Junction	Hippocampus
chr1:27553186-27558304(-)	ENSG00000126705.13	ENSG00000126705	AHDC1	0.117332136821858	0.243769878646074	1.69993721292621	0.0899899604853462	0.693409615363038	Junction	Hippocampus
chr15:32643819-32679765(+)	ENSG00000166922.8	ENSG00000166922	SCG5	0.0584021114566835	5.55719540943331	1.69987145578924	0.0900023443607155	0.693437496607743	Junction	Hippocampus
chr14:91160398-91167224(+)	ENSG00000133943.20	ENSG00000133943	C14orf159	0.0624905223047177	2.34153024982986	1.69986623617657	0.0900033274161738	0.693437496607743	Junction	Hippocampus
chr8:25342508-25345474(+)	ENSG00000147459.17	ENSG00000147459	DOCK5	0.0903032825089481	2.04389826980631	1.69981391104711	0.0900131827465141	0.693470834207946	Junction	Hippocampus
chr8:90934358-90940785(+)	ENSG00000123119.11	ENSG00000123119	NECAB1	0.0739732886607777	3.98973757222616	1.69979032198288	0.0900176259833719	0.693470834207946	Junction	Hippocampus
chr16:16136645-16138363(+)	ENSG00000103222.18	ENSG00000103222	ABCC1	-0.141672652215055	-0.345322678676927	-1.69973424872825	0.0900281886547876	0.693470834207946	Junction	Hippocampus
chr1:226152620-226154646(-)	ENSG00000182827.8	ENSG00000182827	ACBD3	-0.05274115596462	2.72178723482763	-1.69969100683527	0.0900363349317695	0.693470834207946	Junction	Hippocampus
chr5:138917899-138924509(+)	ENSG00000044115.20	ENSG00000044115	CTNNA1	-0.0531637878586994	2.99298976353385	-1.69967717277365	0.0900389412361798	0.693470834207946	Junction	Hippocampus
chr12:57632134-57632771(-)	ENSG00000135454.13	ENSG00000135454	B4GALNT1	-0.130062473999628	0.193139006331024	-1.69967534876373	0.0900392848798731	0.693470834207946	Junction	Hippocampus
chr17:43879985-43880690(-)	ENSG00000108852.14	ENSG00000108852	MPP2	-0.0771980760524881	1.8397853267146	-1.69966151784284	0.0900418906615652	0.693470834207946	Junction	Hippocampus
chr8:94512090-94514868(-)	ENSG00000164944.11	ENSG00000164944	KIAA1429	0.0661178804065033	1.68768687859045	1.69959505634123	0.0900544130324687	0.693470834207946	Junction	Hippocampus
chr15:50739829-50747494(-)	ENSG00000138600.9	ENSG00000138600	SPPL2A	-0.0759998094516995	2.25744728303315	-1.69955654050255	0.0900616706540215	0.693470834207946	Junction	Hippocampus
chr2:190999705-191001073(-)	ENSG00000115415.18	ENSG00000115415	STAT1	-0.0787746224393561	3.81403432350165	-1.69952666557329	0.0900673003761025	0.693470834207946	Junction	Hippocampus
chr14:92445343-92447370(+)	ENSG00000140090.17	ENSG00000140090	SLC24A4	0.16377305002718	-0.38783621106847	1.69952435506549	0.0900677357870321	0.693470834207946	Junction	Hippocampus
chr13:47943446-47948939(-)	ENSG00000136143.14	ENSG00000136143	SUCLA2	0.0510293200520512	3.86271706910909	1.69947562945163	0.0900769184352123	0.693470834207946	Junction	Hippocampus
chr5:178052688-178052802(+)	ENSG00000204677.10	ENSG00000204677	FAM153C	0.0989604907863573	2.00682570857112	1.69944265005345	0.0900831340394011	0.693470834207946	Junction	Hippocampus
chr1:119922447-119922635(-)	ENSG00000134250.18	ENSG00000134250	NOTCH2	-0.0716292360547273	2.13350996752074	-1.69941808915317	0.0900877632403314	0.693470834207946	Junction	Hippocampus
chr17:30272629-30272740(-)	ENSG00000108578.14	ENSG00000108578	BLMH	-0.0765311615352697	1.09164567373039	-1.69941627773655	0.0900881046609791	0.693470834207946	Junction	Hippocampus
chr15:41760530-41761738(+)	ENSG00000174197.16	ENSG00000174197	MGA	-0.0602300714257619	2.31858203755959	-1.6993901988316	0.0900930201985901	0.693470834207946	Junction	Hippocampus
chr10:116681257-116681790(-)	ENSG00000165868.13	ENSG00000165868	HSPA12A	0.0504552655108796	4.3207799571351	1.69938802271224	0.0900934303788518	0.693470834207946	Junction	Hippocampus
chr1:102883312-102886806(-)	ENSG00000060718.19	ENSG00000060718	COL11A1	-0.14512665825615	-0.110238370965838	-1.69937759776669	0.090095395414652	0.693470834207946	Junction	Hippocampus
chr10:122237539-122237960(+)	ENSG00000138162.18	ENSG00000138162	TACC2	-0.0799380247811488	1.60621092386294	-1.69929991311248	0.0901100395676086	0.693535858526969	Junction	Hippocampus
chr1:148972593-148974513(+)	ENSG00000178104.19	ENSG00000178104	PDE4DIP	0.0548031239576112	4.04278641739485	1.69925931924092	0.0901176925887769	0.693535858526969	Junction	Hippocampus
chr14:72939903-72940219(+)	ENSG00000119599.16	ENSG00000119599	DCAF4	-0.0956121466715099	0.417135552289942	-1.69925520524258	0.0901184682158616	0.693535858526969	Junction	Hippocampus
chrM:1859-2084(+)				0.991011978420809	1.21121866102561	1.69908307558303	0.0901509252822051	0.693748114094926	Junction	Hippocampus
chr7:66089696-66092005(+)	ENSG00000126522.16	ENSG00000126522	ASL	0.0881016644746557	0.827758347324889	1.69903943515622	0.0901591556974298	0.693773922830747	Junction	Hippocampus
chr22:39684499-39685760(+)	ENSG00000100346.17	ENSG00000100346	CACNA1I	-0.161411909223128	-0.717119319708936	-1.69895762030845	0.0901745872965479	0.693834550836764	Junction	Hippocampus
chrM:879-910(+)				-0.644226715514848	-2.08569280279332	-1.69894594986633	0.0901767887039803	0.693834550836764	Junction	Hippocampus
chr12:57550401-57563438(+)	ENSG00000155980.11	ENSG00000155980	KIF5A	0.0782180005836867	4.01323399376979	1.69888467931027	0.0901883469441154	0.693862919901077	Junction	Hippocampus
chr3:142496521-142497012(-)	ENSG00000175054.14	ENSG00000175054	ATR	-0.0681912986989764	1.41901139619614	-1.69884826131993	0.09019521749756	0.693862919901077	Junction	Hippocampus
chr17:17150234-17154305(+)	ENSG00000133030.19	ENSG00000133030	MPRIP	0.0477588899744903	3.64989607301814	1.69884415355275	0.0901959924881701	0.693862919901077	Junction	Hippocampus
chr19:39328549-39328999(-)	ENSG00000130755.12	ENSG00000130755	GMFG	-0.12985158554687	0.160330352804156	-1.69882299300447	0.0901999848216394	0.693862919901077	Junction	Hippocampus
chr5:71002144-71123616(-)	ENSG00000249437.7-ENSG00000251634.2	ENSG00000249437	NAIP-	-0.29908479960348	-1.08143600705444	-1.69867289167906	0.0902283083448946	0.693924527165846	Junction	Hippocampus
chr6:56632041-56632853(-)	ENSG00000151914.19	ENSG00000151914	DST	-0.0536343659662857	5.03223553399367	-1.69866455012234	0.0902298825742338	0.693924527165846	Junction	Hippocampus
chr6:52995809-52995885(+)				-0.699756461108885	-2.16318697031064	-1.69858497706578	0.0902449008196855	0.693924527165846	Junction	Hippocampus
chr14:100972347-100974125(+)	ENSG00000225746.9	ENSG00000225746	SNHG23	-0.0959879151884282	1.17955305589593	-1.69856348409565	0.0902489576484816	0.693924527165846	Junction	Hippocampus
chr19:3203845-3204004(+)	ENSG00000125912.10	ENSG00000125912	NCLN	-0.101350808962097	0.534178824694996	-1.69855673664698	0.0902502312694413	0.693924527165846	Junction	Hippocampus
chr15:78155276-78157547(+)	ENSG00000166411.13	ENSG00000166411	IDH3A	0.0674152114050511	3.29195107569135	1.69846096107735	0.0902683110424322	0.693924527165846	Junction	Hippocampus
chr2:205766804-205792234(+)	ENSG00000118257.16	ENSG00000118257	NRP2	-0.131347755509517	1.40044911224827	-1.69844412863258	0.0902714888438018	0.693924527165846	Junction	Hippocampus
chr5:103088173-103096540(-)	ENSG00000145723.16	ENSG00000145723	GIN1	-0.137262663081562	-0.495388378638755	-1.69844379703832	0.0902715514464708	0.693924527165846	Junction	Hippocampus
chr5:138201240-138201342(-)	ENSG00000094880.10	ENSG00000094880	CDC23	-0.0829107034739167	1.077267141995	-1.69844147460172	0.0902719899071865	0.693924527165846	Junction	Hippocampus
chr17:60236241-60252380(-)	ENSG00000170832.12	ENSG00000170832	USP32	0.0520829214694209	3.23621194340276	1.69843562706813	0.0902730938905912	0.693924527165846	Junction	Hippocampus
chr5:173112380-173123079(+)	ENSG00000164463.12	ENSG00000164463	CREBRF	0.0662083283343538	2.23909865325367	1.6983830546037	0.0902830197836414	0.693924527165846	Junction	Hippocampus
chr1:151316510-151324744(-)	ENSG00000143393.16	ENSG00000143393	PI4KB	0.109137398800335	0.552668020187238	1.69836379248779	0.0902866567694385	0.693924527165846	Junction	Hippocampus
chr5:9037706-9037752(-)				-0.493233201035115	-1.8016143572325	-1.6983526871198	0.0902887536887034	0.693924527165846	Junction	Hippocampus
chr8:143562351-143562447(+)	ENSG00000104518.10	ENSG00000104518	GSDMD	0.160396508796267	-1.04147069245818	1.69833962089719	0.0902912209075702	0.693924527165846	Junction	Hippocampus
chr5:131391109-131391828(+)	ENSG00000158985.13	ENSG00000158985	CDC42SE2	0.0632107733743129	2.77310074611689	1.69833094640459	0.0902928588916713	0.693924527165846	Junction	Hippocampus
chr6:53032655-53037938(-)	ENSG00000112144.15	ENSG00000112144	ICK	-0.105931993264637	0.686375715501387	-1.69831681250725	0.0902955278138004	0.693924527165846	Junction	Hippocampus
chr14:54748925-54751450(+)	ENSG00000020577.13	ENSG00000020577	SAMD4A	-0.0860379118308806	2.01259441978647	-1.69829475614217	0.0902996928731086	0.693924527165846	Junction	Hippocampus
chr7:35670329-35673200(-)	ENSG00000122557.9	ENSG00000122557	HERPUD2	-0.0600240990195247	2.60872510777437	-1.69828906457463	0.09030076767723	0.693924527165846	Junction	Hippocampus
chr9:128995515-128998150(+)	ENSG00000095319.14	ENSG00000095319	NUP188	0.0953619397948621	0.751901491650965	1.69826322556291	0.0903056472848019	0.693924527165846	Junction	Hippocampus
chrX:53433887-53434318(-)	ENSG00000072506.12	ENSG00000072506	HSD17B10	-0.0962972461887267	0.897355487129635	-1.69823620357799	0.090310750520645	0.693924527165846	Junction	Hippocampus
chr14:45176977-45181429(+)	ENSG00000187790.10	ENSG00000187790	FANCM	0.130674561712749	-0.385877408817672	1.69819995846674	0.0903175959554909	0.693924527165846	Junction	Hippocampus
chr9:123370981-123371069(+)	ENSG00000148204.11	ENSG00000148204	CRB2	0.125077474178428	0.492130325002018	1.6981851918783	0.0903203849681789	0.693924527165846	Junction	Hippocampus
chr11:119015084-119015306(+)	ENSG00000186166.8	ENSG00000186166	CCDC84	-0.0767114296112694	2.09073624672223	-1.69817269167901	0.0903227459750988	0.693924527165846	Junction	Hippocampus
chr2:231062676-231066905(+)	ENSG00000173692.12	ENSG00000173692	PSMD1	-0.0394144987770577	3.79656917029893	-1.6981306002843	0.0903306964609263	0.693924527165846	Junction	Hippocampus
chr6:1742587-1930102(-)	ENSG00000112699.10	ENSG00000112699	GMDS	-0.11055810128957	0.66510650197697	-1.69811459533863	0.0903337197235103	0.693924527165846	Junction	Hippocampus
chr7:101816094-101916114(+)	ENSG00000257923.9	ENSG00000257923	CUX1	0.0603785760615265	2.59540530640299	1.69810880504731	0.0903348135037533	0.693924527165846	Junction	Hippocampus
chr11:20054241-20055768(+)	ENSG00000166833.19	ENSG00000166833	NAV2	0.0697947591730874	1.97963732793868	1.6980425465348	0.0903473304323416	0.693967826524787	Junction	Hippocampus
chr2:20290436-20290462(-)				0.225201620288456	-0.969722350474785	1.69799300577882	0.0903566901166974	0.693967826524787	Junction	Hippocampus
chr2:219614243-219614475(+)	ENSG00000144589.20	ENSG00000144589	STK11IP	0.103374823315165	-0.0100189082727511	1.69798651125711	0.0903579171781204	0.693967826524787	Junction	Hippocampus
chr14:100974204-100975410(+)	ENSG00000225746.9	ENSG00000225746	SNHG23	-0.0948424631280872	1.33306177790121	-1.69792471774369	0.0903695929894475	0.693967826524787	Junction	Hippocampus
chr17:76164796-76165501(-)	ENSG00000141576.14	ENSG00000141576	RNF157	-0.0616856478732193	3.77159408196329	-1.69792277021411	0.0903699609926715	0.693967826524787	Junction	Hippocampus
chr6:31270086-31270209(-)	ENSG00000204525.15	ENSG00000204525	HLA-C	-0.673190362094769	-0.735904513621222	-1.6978981187916	0.0903746192052509	0.693967826524787	Junction	Hippocampus
chr11:13417261-13419459(-)	ENSG00000148925.10	ENSG00000148925	BTBD10	0.0505129703625442	4.14537918011974	1.69787003244349	0.0903799267288995	0.693967826524787	Junction	Hippocampus
chr6:100638822-100642580(-)	ENSG00000112249.13	ENSG00000112249	ASCC3	-0.0721929872718243	1.2592145329223	-1.69785125858378	0.0903834745966346	0.693967826524787	Junction	Hippocampus
chr7:111808880-111809300(-)	ENSG00000128512.19	ENSG00000128512	DOCK4	-0.082717583970421	4.04591257910914	-1.69784661505847	0.0903843521433787	0.693967826524787	Junction	Hippocampus
chr2:37242694-37243862(+)	ENSG00000003509.15	ENSG00000003509	NDUFAF7	-0.0807681042456873	0.98643340595601	-1.69780782971047	0.090391682178653	0.69396788008303	Junction	Hippocampus
chr1:84175808-84179176(+)	ENSG00000142875.19	ENSG00000142875	PRKACB	0.313550603039238	-0.289730901778667	1.6977949569363	0.0903941151078524	0.69396788008303	Junction	Hippocampus
chr7:81950509-81959274(-)	ENSG00000153956.15	ENSG00000153956	CACNA2D1	-0.096706659305021	2.44674919823351	-1.69774651713358	0.0904032706101309	0.694000717318707	Junction	Hippocampus
chr1:243615161-243635803(-)				-0.18218115018691	-0.89670352588499	-1.69769956829846	0.0904121450227525	0.694031393280197	Junction	Hippocampus
chr8:74004886-74010000(+)	ENSG00000154589.6	ENSG00000154589	LY96	-0.180522723002596	-0.914340789360368	-1.69764228181121	0.0904229744433144	0.694045378412156	Junction	Hippocampus
chr13:101378654-101395182(-)	ENSG00000102452.15	ENSG00000102452	NALCN	-0.0498183924141749	3.85779317319546	-1.69762802301504	0.0904256700847824	0.694045378412156	Junction	Hippocampus
chr10:100233372-100235666(-)	ENSG00000095485.16	ENSG00000095485	CWF19L1	-0.080594755917961	1.21053109394331	-1.69761251219186	0.0904286024970845	0.694045378412156	Junction	Hippocampus
chr15:41517858-41518005(-)	ENSG00000103932.11	ENSG00000103932	RPAP1	0.139584384257996	-0.508205511843204	1.69755219910086	0.0904400057716435	0.694079396564413	Junction	Hippocampus
chr12:2822912-2823769(+)	ENSG00000111203.11	ENSG00000111203	ITFG2	-0.12719746889809	-0.335124849856316	-1.69752729130006	0.0904447153782566	0.694079396564413	Junction	Hippocampus
chr2:207751120-207753587(+)	ENSG00000163249.10	ENSG00000163249	CCNYL1	-0.134198844032793	-0.230604411528325	-1.697486694132	0.0904523919800257	0.694079396564413	Junction	Hippocampus
chr20:21348254-21348340(+)	ENSG00000088930.7	ENSG00000088930	XRN2	-0.0606709193764513	1.76394294501167	-1.69748585898353	0.0904525499054878	0.694079396564413	Junction	Hippocampus
chr12:123973304-123973885(+)	ENSG00000179195.15	ENSG00000179195	ZNF664	-0.135130553671266	0.250584498632732	-1.69742616777655	0.0904638380100574	0.694097754633917	Junction	Hippocampus
chr21:29008308-29008394(-)	ENSG00000156253.6	ENSG00000156253	RWDD2B	0.120025586536285	0.407251223780929	1.69742160906554	0.0904647001470642	0.694097754633917	Junction	Hippocampus
chr19:50225678-50226902(+)	ENSG00000105357.15	ENSG00000105357	MYH14	0.0835928932920243	0.889256206923038	1.69737110356622	0.0904742521200805	0.694133607175929	Junction	Hippocampus
chr1:7752534-7766458(+)	ENSG00000171735.18	ENSG00000171735	CAMTA1	-0.0676246667767978	2.03867944911057	-1.69728457924937	0.0904906181313646	0.694141125704231	Junction	Hippocampus
chr9:2181677-2182140(+)	ENSG00000080503.21	ENSG00000080503	SMARCA2	0.0588213601945282	3.45516002891894	1.69726777932625	0.0904937961017749	0.694141125704231	Junction	Hippocampus
chr1:103565595-103571556(+)	ENSG00000240038.6	ENSG00000240038	AMY2B	-0.078850082410012	2.48049789090986	-1.69724750332163	0.0904976317478928	0.694141125704231	Junction	Hippocampus
chr3:44648835-44650940(+)	ENSG00000169981.10	ENSG00000169981	ZNF35	-0.148593434364903	-0.51502435043747	-1.69722230180121	0.0905023993452313	0.694141125704231	Junction	Hippocampus
chr6:159790640-159790939(+)	ENSG00000112110.9	ENSG00000112110	MRPL18	0.0769474248103814	2.77323955587829	1.69721616609691	0.090503560122079	0.694141125704231	Junction	Hippocampus
chr19:18541996-18543485(-)	ENSG00000105701.15	ENSG00000105701	FKBP8	0.0843285515247101	3.5309412654305	1.69721115913515	0.0905045073678542	0.694141125704231	Junction	Hippocampus
chr4:173332996-173333068(-)	ENSG00000164104.11	ENSG00000164104	HMGB2	-0.0893557057676037	2.15001605478872	-1.69711782839316	0.0905221656795294	0.694206531182907	Junction	Hippocampus
chr3:125323445-125331157(-)	ENSG00000163848.19	ENSG00000163848	ZNF148	-0.053834913892763	2.75081304040318	-1.69711450509835	0.0905227945030338	0.694206531182907	Junction	Hippocampus
chr5:44813283-44814912(+)	ENSG00000112996.10	ENSG00000112996	MRPS30	0.051543628179468	3.15284656915872	1.69699492845151	0.0905454227718722	0.694242152220851	Junction	Hippocampus
chr16:28869098-28869207(+)	ENSG00000178188.14	ENSG00000178188	SH2B1	0.0727391558907264	1.5404173938355	1.69699262769547	0.0905458582037424	0.694242152220851	Junction	Hippocampus
chr6:34983215-34983323(+)	ENSG00000064999.13	ENSG00000064999	ANKS1A	0.0824361887119685	0.963348110416374	1.69696974168027	0.0905501896113877	0.694242152220851	Junction	Hippocampus
chr11:106810479-106939459(-)	ENSG00000152402.10	ENSG00000152402	GUCY1A2	0.12068467811728	2.18145209145451	1.69695900715851	0.090552221284828	0.694242152220851	Junction	Hippocampus
chr4:41685831-41687839(+)	ENSG00000064042.17	ENSG00000064042	LIMCH1	0.0659576214294299	2.94714812424163	1.69694823516322	0.090554260087727	0.694242152220851	Junction	Hippocampus
chr7:87550297-87550467(-)	ENSG00000085563.14	ENSG00000085563	ABCB1	-0.100278586008769	1.43010839045187	-1.69688764205749	0.0905657291646031	0.694242152220851	Junction	Hippocampus
chrX:48483028-48485735(+)	ENSG00000068438.14	ENSG00000068438	FTSJ1	-0.0889976240861151	0.534806521219301	-1.69688552458753	0.0905661299810175	0.694242152220851	Junction	Hippocampus
chr9:128588944-128591476(+)	ENSG00000197694.14	ENSG00000197694	SPTAN1	0.0371674005310628	6.00624939580334	1.69685894333143	0.0905711616754757	0.694242152220851	Junction	Hippocampus
chr22:30617496-30622967(+)	ENSG00000185339.8	ENSG00000185339	TCN2	-0.116442587271332	0.427578737382125	-1.69685318246527	0.0905722522074499	0.694242152220851	Junction	Hippocampus
chr9:136722302-136722961(+)	ENSG00000165716.10	ENSG00000165716	FAM69B	0.0742851973240885	1.61638646195466	1.69679869329119	0.090582567532805	0.694242152220851	Junction	Hippocampus
chr3:127017038-127017424(+)	ENSG00000114554.11	ENSG00000114554	PLXNA1	-0.0782881863006561	1.25482093044263	-1.69679261369835	0.0905837185171162	0.694242152220851	Junction	Hippocampus
chr2:86158722-86159535(-)	ENSG00000132305.20	ENSG00000132305	IMMT	-0.056590938201801	2.65868721546115	-1.69678057101027	0.0905859984653685	0.694242152220851	Junction	Hippocampus
chr5:175872200-175878651(+)	ENSG00000145920.14	ENSG00000145920	CPLX2	0.138898833602199	-0.780387924657063	1.69674239051839	0.0905932271866883	0.694260152214728	Junction	Hippocampus
chr19:47441187-47441336(-)	ENSG00000118160.13	ENSG00000118160	SLC8A2	0.0813747259500292	2.6781850218818	1.69670643636001	0.0906000348217417	0.694274923453546	Junction	Hippocampus
chr15:56389401-56391242(+)	ENSG00000151575.14	ENSG00000151575	TEX9	0.101128690231239	0.916718331179547	1.69664238942005	0.0906121626260393	0.694294341356487	Junction	Hippocampus
chr17:12958898-12973301(+)	ENSG00000006740.16	ENSG00000006740	ARHGAP44	0.126662410090118	0.0890638255176816	1.69664150896231	0.0906123293569458	0.694294341356487	Junction	Hippocampus
chr1:43619859-43620094(+)	ENSG00000142949.16	ENSG00000142949	PTPRF	-0.0605052000796554	2.6942447009785	-1.6965646404947	0.09062688677375	0.69435958361533	Junction	Hippocampus
chr4:71563890-71567003(+)	ENSG00000080493.14	ENSG00000080493	SLC4A4	-0.0947359288135169	3.67997563811581	-1.69654500524407	0.0906306056173554	0.69435958361533	Junction	Hippocampus
chr6:27367613-27370135(-)				0.127293468082388	1.48128997643923	1.6965038404308	0.090638402480298	0.694381924009671	Junction	Hippocampus
chr7:92461411-92491242(+)	ENSG00000244055.1	ENSG00000244055		0.122171332529071	0.382337846513972	1.69644198154472	0.0906501199437041	0.694392123680628	Junction	Hippocampus
chr3:44631222-44632104(+)	ENSG00000186448.14	ENSG00000186448	ZNF197	-0.0729017301957051	1.15164870366447	-1.69642068343335	0.090654154567837	0.694392123680628	Junction	Hippocampus
chr1:43170880-43171478(-)	ENSG00000117395.11	ENSG00000117395	EBNA1BP2	0.0570421900062017	3.34545623855887	1.69637695259079	0.0906624392083185	0.694392123680628	Junction	Hippocampus
chr10:94356592-94357173(-)	ENSG00000173145.11	ENSG00000173145	NOC3L	-0.0944481815786824	0.967978019366438	-1.69619538019438	0.0906968439434474	0.694392123680628	Junction	Hippocampus
chr7:143292699-143294229(+)	ENSG00000106144.19	ENSG00000106144	CASP2	-0.121554141882611	0.0904792986937451	-1.69619274375839	0.0906973435787667	0.694392123680628	Junction	Hippocampus
chr9:105721722-105722533(+)	ENSG00000095209.11	ENSG00000095209	TMEM38B	-0.0802444126672026	1.68198383977472	-1.69617834586199	0.0907000721869958	0.694392123680628	Junction	Hippocampus
chr17:82049843-82049917(-)	ENSG00000169733.11	ENSG00000169733	RFNG	-0.104779682582339	0.0341040796340179	-1.69617765342965	0.0907002034145432	0.694392123680628	Junction	Hippocampus
chr12:47738094-47738192(-)	ENSG00000079337.15	ENSG00000079337	RAPGEF3	0.0881171770043336	1.83105129460598	1.69617426938024	0.0907008447508986	0.694392123680628	Junction	Hippocampus
chr12:110683265-110688624(-)	ENSG00000122986.13	ENSG00000122986	HVCN1	0.134404655076286	1.80420169121772	1.6961735243094	0.0907009859553031	0.694392123680628	Junction	Hippocampus
chr2:128174859-128176813(+)	ENSG00000136731.12	ENSG00000136731	UGGT1	-0.0706936544681493	1.1430338079827	-1.69603829155385	0.0907266179499384	0.694392123680628	Junction	Hippocampus
chr17:4980622-4981224(-)	ENSG00000108509.20	ENSG00000108509	CAMTA2	0.0641610955587547	2.82069455804757	1.69603705376846	0.0907268525865956	0.694392123680628	Junction	Hippocampus
chr10:100980694-100980821(+)	ENSG00000095539.15	ENSG00000095539	SEMA4G	0.168856140081648	-0.674319021158636	1.69603600207283	0.0907270519481554	0.694392123680628	Junction	Hippocampus
chr2:17665614-17666419(-)	ENSG00000163029.15	ENSG00000163029	SMC6	0.0738881346599543	1.60068604426948	1.69603103148951	0.0907279941868068	0.694392123680628	Junction	Hippocampus
chr20:62854158-62857394(-)	ENSG00000101190.12	ENSG00000101190	TCFL5	0.0842941569932773	1.91548113981114	1.69602719009769	0.0907287223779534	0.694392123680628	Junction	Hippocampus
chr9:137175473-137175707(-)	ENSG00000176248.8	ENSG00000176248	ANAPC2	0.112199147417506	0.0322271336791843	1.69601000215814	0.0907319806572562	0.694392123680628	Junction	Hippocampus
chr5:1802375-1814338(+)	ENSG00000145494.11	ENSG00000145494	NDUFS6	0.0582485220392133	3.30212684352651	1.69599706507822	0.0907344331729299	0.694392123680628	Junction	Hippocampus
chr1:52813734-52813859(+)	ENSG00000162378.12	ENSG00000162378	ZYG11B	0.0639243328596308	3.28718522384492	1.69597908111651	0.090737842527969	0.694392123680628	Junction	Hippocampus
chr15:77361432-77365162(-)	ENSG00000173517.10	ENSG00000173517	PEAK1	-0.128433003240854	-0.197233663347302	-1.69590261152814	0.0907523405989355	0.694392123680628	Junction	Hippocampus
chr7:102198868-102200070(+)	ENSG00000257923.9	ENSG00000257923	CUX1	0.161867524309839	-0.529263125888485	1.69587910009938	0.0907567985687425	0.694392123680628	Junction	Hippocampus
chr11:83192817-83193466(-)	ENSG00000247137.8	ENSG00000247137	RP11-727A23.5	-0.134832905532929	-0.554899496339549	-1.69584689529259	0.0907629051650813	0.694392123680628	Junction	Hippocampus
chr17:8370387-8375899(-)	ENSG00000184619.3	ENSG00000184619	KRBA2	0.133797388456901	-0.102989578195536	1.69583999174419	0.0907642142421571	0.694392123680628	Junction	Hippocampus
chr10:18546146-18548111(-)	ENSG00000241058.3	ENSG00000241058	NSUN6	0.0779813332007069	1.27616495318359	1.69582038603962	0.0907679320334856	0.694392123680628	Junction	Hippocampus
chr8:144425052-144425682(-)	ENSG00000160948.13	ENSG00000160948	VPS28	0.0610519166743987	2.76780694324457	1.69580628941162	0.0907706052254244	0.694392123680628	Junction	Hippocampus
chr17:58319295-58320108(-)	ENSG00000005379.15	ENSG00000005379	TSPOAP1	0.0717773352917488	2.18822697517622	1.69578572926813	0.0907745042299768	0.694392123680628	Junction	Hippocampus
chr4:52610618-52626017(-)	ENSG00000109189.12	ENSG00000109189	USP46	0.0591503861648287	3.61908976616842	1.69578363383028	0.0907749016142599	0.694392123680628	Junction	Hippocampus
chr9:128611846-128612108(+)	ENSG00000197694.14	ENSG00000197694	SPTAN1	0.0363956523121103	5.71579109239185	1.69578285672154	0.0907750489875391	0.694392123680628	Junction	Hippocampus
chr3:5201925-5202965(+)	ENSG00000134109.10	ENSG00000134109	EDEM1	-0.0951033898629858	0.489682619750192	-1.69577829956753	0.090775913224059	0.694392123680628	Junction	Hippocampus
chr14:35266876-35270400(+)	ENSG00000100890.15	ENSG00000100890	KIAA0391	-0.072458102558184	1.41945677539897	-1.69577572648494	0.0907764011964455	0.694392123680628	Junction	Hippocampus
chr2:36547172-36548524(+)	ENSG00000150938.9	ENSG00000150938	CRIM1	-0.0781078234861723	2.53373621201008	-1.69571333934594	0.0907882332571532	0.69444492878449	Junction	Hippocampus
chr1:225118000-225119219(+)	ENSG00000185842.14	ENSG00000185842	DNAH14	-0.136740233035562	-0.526108503868458	-1.69565188683118	0.0907998892788748	0.69444492878449	Junction	Hippocampus
chrY:1389728-1391898(-)	ENSG00000169100.13_PAR_Y	ENSG00000169100	SLC25A6	0.0691972155317675	3.13145085116884	1.69562504970561	0.0908049799967661	0.69444492878449	Junction	Hippocampus
chr2:209696749-209696916(+)	ENSG00000078018.19	ENSG00000078018	MAP2	0.0565146434237057	6.56406240255794	1.69561619934793	0.0908066588662251	0.69444492878449	Junction	Hippocampus
chr1:39684612-39691305(-)	ENSG00000116983.12	ENSG00000116983	HPCAL4	-0.127747668401902	2.26498313260397	-1.69557728052939	0.0908140418727651	0.69444492878449	Junction	Hippocampus
chr5:26988383-27028253(-)	ENSG00000113100.9	ENSG00000113100	CDH9	0.344376495782095	-1.20796677605078	1.69557527715442	0.0908144219316063	0.69444492878449	Junction	Hippocampus
chr15:84555071-84569504(-)	ENSG00000189136.8	ENSG00000189136	UBE2Q2P1	-0.13271567361514	-0.248589633597263	-1.6955591906955	0.0908174737288541	0.69444492878449	Junction	Hippocampus
chr6:32027933-32028067(+)	ENSG00000224389.8	ENSG00000224389	C4B	-0.263953220863613	1.31172171701298	-1.69552620156902	0.0908237324271428	0.694455460268058	Junction	Hippocampus
chr19:36915023-36915129(-)	ENSG00000185869.14	ENSG00000185869	ZNF829	-0.119500572462212	-0.231599835023902	-1.69547516591332	0.0908334155998611	0.694492173392499	Junction	Hippocampus
chr11:36594642-36610080(+)	ENSG00000166352.15	ENSG00000166352	C11orf74	0.103981222437544	1.22038217830279	1.69534877196503	0.0908574003529799	0.694638223410183	Junction	Hippocampus
chr19:32918340-32923438(-)	ENSG00000121289.17	ENSG00000121289	CEP89	-0.148646011609811	-0.173370289305176	-1.69507911832974	0.0909085874279226	0.694974617046383	Junction	Hippocampus
chr4:41613099-41613465(+)	ENSG00000064042.17	ENSG00000064042	LIMCH1	0.123625415445661	0.781670371944897	1.69506551572477	0.0909111701629577	0.694974617046383	Junction	Hippocampus
chr9:69174433-69212547(+)	ENSG00000119139.17	ENSG00000119139	TJP2	0.103824198547225	1.93237128238683	1.69501184420458	0.0909213613858752	0.695015177989443	Junction	Hippocampus
chr14:90695579-90730074(-)	ENSG00000165914.14	ENSG00000165914	TTC7B	-0.0616773354374446	3.67955426107166	-1.69495919821567	0.0909313587756941	0.695037614711749	Junction	Hippocampus
chr1:24840042-24840772(+)	ENSG00000169504.14	ENSG00000169504	CLIC4	-0.079615209036549	3.71524772919031	-1.69494493458965	0.0909340675684798	0.695037614711749	Junction	Hippocampus
chr1:159836156-159837916(-)	ENSG00000188004.9	ENSG00000188004	C1orf204	0.112040131113572	0.403674897051116	1.69486559377159	0.0909491363033348	0.695115444084771	Junction	Hippocampus
chr20:58994240-58994641(+)	ENSG00000101158.13	ENSG00000101158	NELFCD	-0.0675384885309645	1.64764339879236	-1.69476444025654	0.0909683507192907	0.695224948432978	Junction	Hippocampus
chr10:5446859-5451829(+)	ENSG00000173848.18	ENSG00000173848	NET1	-0.161996989178556	0.733834157227935	-1.69473576437592	0.0909737983857578	0.695229234387077	Junction	Hippocampus
chr3:197142769-197194424(-)	ENSG00000075711.20	ENSG00000075711	DLG1	0.135851253804199	0.35726166177248	1.69471002313506	0.0909786887718688	0.695229261327277	Junction	Hippocampus
chrM:1754-1792(+)				-0.642786077284322	-1.40689262078206	-1.69466661841472	0.0909869353912496	0.695254934119461	Junction	Hippocampus
chrX:54091427-54116544(-)	ENSG00000184083.11	ENSG00000184083	FAM120C	-0.0962556444099431	0.678335865755586	-1.69463607240854	0.0909927392989715	0.695261939758751	Junction	Hippocampus
chr3:169988360-169992593(+)	ENSG00000008952.16	ENSG00000008952	SEC62	-0.0570576557123369	3.8401624509398	-1.6944522953213	0.0910276642572186	0.695456117625977	Junction	Hippocampus
chrX:102826170-102826968(+)	ENSG00000223546.6	ENSG00000223546	LINC00630	-0.141539466653122	-0.723814679928814	-1.69444338237689	0.0910293583464072	0.695456117625977	Junction	Hippocampus
chrM:1997-2240(+)				-1.442994342374	2.60171494826999	-1.69442518198053	0.0910328177867426	0.695456117625977	Junction	Hippocampus
chr2:241490045-241491060(+)	ENSG00000006607.13	ENSG00000006607	FARP2	-0.102765165033859	0.283344961784852	-1.69439876862361	0.091037838494361	0.695457127927845	Junction	Hippocampus
chrX:33020201-33078185(-)	ENSG00000198947.15	ENSG00000198947	DMD	-0.245367494821662	-1.05146686054083	-1.69420949452022	0.0910738226639737	0.695694661796082	Junction	Hippocampus
chr8:119570842-119572175(-)	ENSG00000136960.12	ENSG00000136960	ENPP2	0.114825646321282	3.98081535293068	1.69414999873445	0.0910851361788127	0.695743726092821	Junction	Hippocampus
chr4:153276131-153292981(+)	ENSG00000109654.14	ENSG00000109654	TRIM2	0.0506086798722391	4.56828733171181	1.69411704412414	0.0910914032029216	0.695754240130121	Junction	Hippocampus
chr3:8913721-8935870(-)	ENSG00000070950.9	ENSG00000070950	RAD18	-0.13910132036964	-0.628546849993135	-1.69398355763023	0.0911167920763423	0.695893128652724	Junction	Hippocampus
chr12:55726262-55726699(-)	ENSG00000135404.11	ENSG00000135404	CD63	-0.0519160926892336	4.96494122140519	-1.69395329893612	0.0911225480157542	0.695893128652724	Junction	Hippocampus
chr7:106272659-106274945(-)	ENSG00000105835.11	ENSG00000105835	NAMPT	-0.117529736148319	3.63060389443173	-1.69394429037137	0.0911242617205327	0.695893128652724	Junction	Hippocampus
chr19:7623883-7624300(-)	ENSG00000076924.11	ENSG00000076924	XAB2	-0.0649518900757861	1.69935039258917	-1.69383884639327	0.0911443223276595	0.69593673748405	Junction	Hippocampus
chr12:40896088-40908356(+)	ENSG00000018236.14	ENSG00000018236	CNTN1	0.18726191218293	0.580134148459793	1.69382857837661	0.0911462759976273	0.69593673748405	Junction	Hippocampus
chr13:110200890-110201437(-)	ENSG00000187498.14	ENSG00000187498	COL4A1	-0.172785211013954	0.602370517935188	-1.69377417523939	0.0911566277111998	0.69593673748405	Junction	Hippocampus
chr7:151057161-151057811(-)	ENSG00000164885.12	ENSG00000164885	CDK5	0.0591582295723348	3.09781844167791	1.69373654911063	0.0911637876863805	0.69593673748405	Junction	Hippocampus
chr7:151471442-151471548(-)	ENSG00000106615.9	ENSG00000106615	RHEB	-0.0494329075160143	4.42180509572637	-1.69371372026154	0.0911681320695157	0.69593673748405	Junction	Hippocampus
chr4:3182471-3186596(+)	ENSG00000197386.10	ENSG00000197386	HTT	-0.0523188850172173	3.11911281811511	-1.69366972482993	0.0911765049740098	0.69593673748405	Junction	Hippocampus
chrX:154783508-154784027(-)	ENSG00000130830.14	ENSG00000130830	MPP1	0.0767751383968129	2.0505074018377	1.69366170400498	0.0911780315085194	0.69593673748405	Junction	Hippocampus
chr5:38523583-38527154(-)	ENSG00000113594.9	ENSG00000113594	LIFR	-0.0662198409024489	4.44170460804356	-1.69364352950219	0.0911814905813985	0.69593673748405	Junction	Hippocampus
chr12:101346589-101352054(+)	ENSG00000120800.4	ENSG00000120800	UTP20	0.121816742204383	-0.241521832035216	1.6936324424044	0.0911836007917978	0.69593673748405	Junction	Hippocampus
chr1:172388810-172407771(+)	ENSG00000197959.13	ENSG00000197959	DNM3	0.0856843997332412	2.55220780584472	1.69359927714564	0.0911899133800589	0.69593673748405	Junction	Hippocampus
chr5:168669992-168671197(-)	ENSG00000184347.14	ENSG00000184347	SLIT3	-0.0971395183760877	1.05875106745288	-1.69359826435892	0.0911901061567737	0.69593673748405	Junction	Hippocampus
chr19:40714134-40714277(-)	ENSG00000123815.11	ENSG00000123815	ADCK4	0.0816121121158411	1.16912098056268	1.69357480260006	0.0911945720270251	0.69593673748405	Junction	Hippocampus
chr15:27527993-27532599(+)	ENSG00000182256.12	ENSG00000182256	GABRG3	0.114574159425501	0.431427176230925	1.69357372611402	0.091194776936914	0.69593673748405	Junction	Hippocampus
chr12:49758763-49759220(+)	ENSG00000139644.12	ENSG00000139644	TMBIM6	-0.0393801726412509	4.71150444324115	-1.69354919318831	0.0911994468976259	0.69593673748405	Junction	Hippocampus
chr7:151595452-151632068(-)	ENSG00000106617.13	ENSG00000106617	PRKAG2	-0.138589953648957	-0.319818273921385	-1.69350593230416	0.0912076822859017	0.69593673748405	Junction	Hippocampus
chr19:14706774-14715381(+)	ENSG00000160961.11	ENSG00000160961	ZNF333	-0.108541648342118	-0.0695883878061109	-1.69350299508434	0.0912082414535558	0.69593673748405	Junction	Hippocampus
chr1:150967715-150967819(-)	ENSG00000143418.19	ENSG00000143418	CERS2	-0.0700531543478566	2.7148394145946	-1.69346679877018	0.0912151324854329	0.695951990938545	Junction	Hippocampus
chr6:109766896-109776921(+)	ENSG00000112367.10	ENSG00000112367	FIG4	0.069246317775476	1.56660428208745	1.6934373519794	0.09122073885726	0.695957441600691	Junction	Hippocampus
chr2:8737000-8747886(-)	ENSG00000134313.14	ENSG00000134313	KIDINS220	-0.126785202299459	-0.290473855941703	-1.69333919658288	0.0912394286632982	0.696062704782503	Junction	Hippocampus
chr17:43012278-43013046(+)	ENSG00000068079.7	ENSG00000068079	IFI35	-0.153982880032885	-0.402177656226414	-1.69327506332809	0.0912516419700948	0.69611855031774	Junction	Hippocampus
chr16:53306398-53307680(+)	ENSG00000177200.15	ENSG00000177200	CHD9	0.0735475428833502	1.39395498388408	1.69319582530611	0.0912667335970417	0.696161468002708	Junction	Hippocampus
chr22:19718819-19719601(+)	ENSG00000184702.17	ENSG00000184702	SEPT5	-0.0649628885745102	3.25170214833839	-1.6931941393778	0.0912670547198432	0.696161468002708	Junction	Hippocampus
chr7:122491421-122513248(-)	ENSG00000081803.15	ENSG00000081803	CADPS2	0.125804906849223	2.44684765188585	1.69311278527681	0.0912825515140779	0.696171726577887	Junction	Hippocampus
chr10:115215881-115265192(+)	ENSG00000107518.16	ENSG00000107518	ATRNL1	0.0836740757058113	2.47826739675228	1.6930916530474	0.0912865772494412	0.696171726577887	Junction	Hippocampus
chr11:7610423-7620934(+)	ENSG00000166387.11	ENSG00000166387	PPFIBP2	0.101677653684135	1.39616637640488	1.69307112979464	0.091290487110614	0.696171726577887	Junction	Hippocampus
chr15:75407145-75409835(-)	ENSG00000169375.15	ENSG00000169375	SIN3A	-0.0856277676975795	1.29777165011015	-1.69306380540119	0.0912918825050761	0.696171726577887	Junction	Hippocampus
chr1:22081795-22086438(+)	ENSG00000070831.15	ENSG00000070831	CDC42	-0.0406515606433864	4.57852109206925	-1.69305863759567	0.0912928670511866	0.696171726577887	Junction	Hippocampus
chr5:88282107-88282714(+)	ENSG00000247828.7	ENSG00000247828	TMEM161B-AS1	0.124418302656869	1.6912594402475	1.69302236655764	0.0912997774807034	0.696187106356449	Junction	Hippocampus
chr18:58246770-58248898(+)	ENSG00000049759.17	ENSG00000049759	NEDD4L	-0.171421450025926	-0.797654071813198	-1.69296950308964	0.0913098498887503	0.696226594191396	Junction	Hippocampus
chr15:39807259-39919854(-)	ENSG00000166073.9	ENSG00000166073	GPR176	-0.193509524455336	-0.542690961556694	-1.69290518406067	0.0913221062062119	0.696254667627031	Junction	Hippocampus
chr2:96287558-96287862(-)	ENSG00000144028.14	ENSG00000144028	SNRNP200	-0.0543173614331053	2.79234540630493	-1.69289881546756	0.0913233198462052	0.696254667627031	Junction	Hippocampus
chrX:129492094-129496749(-)	ENSG00000102038.15	ENSG00000102038	SMARCA1	0.0559929024178651	3.103455963634	1.69282054183812	0.0913382372349241	0.696331081947724	Junction	Hippocampus
chr15:30411200-30411380(-)	ENSG00000186399.10	ENSG00000186399	GOLGA8R	0.367205228232328	-1.51833042925751	1.69269015125522	0.0913630914400125	0.69642676827656	Junction	Hippocampus
chr4:176166145-176168671(+)	ENSG00000150627.15	ENSG00000150627	WDR17	0.0757486999160861	1.82449832004625	1.69267897824336	0.0913652214207802	0.69642676827656	Junction	Hippocampus
chr6:85547551-85548300(-)	ENSG00000135317.12	ENSG00000135317	SNX14	0.0526477588951434	2.81082754467523	1.69267765168864	0.0913654743128227	0.69642676827656	Junction	Hippocampus
chr16:259600-259968(+)	ENSG00000167930.15	ENSG00000167930	FAM234A	0.0943810106806439	0.969888105960517	1.69262905107372	0.0913747398374854	0.696427773024349	Junction	Hippocampus
chr17:80118358-80118652(+)	ENSG00000171298.12	ENSG00000171298	GAA	0.0857030171493205	1.44718097091891	1.69261566204757	0.0913772925382678	0.696427773024349	Junction	Hippocampus
chr20:20196777-20199767(+)	ENSG00000089101.17	ENSG00000089101	CFAP61	0.188906379442691	-0.849621511243346	1.69259993021272	0.0913802919835906	0.696427773024349	Junction	Hippocampus
chr1:23972013-23974973(-)	ENSG00000188529.14	ENSG00000188529	SRSF10	-0.0517699880470076	3.47012929407484	-1.69255451604222	0.0913889511346816	0.69645645667321	Junction	Hippocampus
chr19:52570331-52574076(+)	ENSG00000167562.11	ENSG00000167562	ZNF701	0.143983929688623	-0.519018145276323	1.69249382649347	0.0914005238865047	0.696507340013583	Junction	Hippocampus
chr9:127428921-127435089(+)	ENSG00000196152.10	ENSG00000196152	ZNF79	-0.148823595752027	-0.658930915751079	-1.69241766574195	0.0914150484802508	0.696529068928503	Junction	Hippocampus
chrX:65731985-65733183(+)	ENSG00000147065.16	ENSG00000147065	MSN	-0.0749099294941718	3.06570405656618	-1.692396628851	0.0914190607476524	0.696529068928503	Junction	Hippocampus
chr2:97204097-97207933(+)	ENSG00000135976.16	ENSG00000135976	ANKRD36	0.395546702231441	-0.59387101971452	1.69236439071691	0.0914252096513443	0.696529068928503	Junction	Hippocampus
chr7:100089067-100089289(+)	ENSG00000168090.9	ENSG00000168090	COPS6	0.0795665177504674	1.79283103232345	1.69233175062	0.0914314355630192	0.696529068928503	Junction	Hippocampus
chr22:24411705-24412647(+)	ENSG00000100014.19	ENSG00000100014	SPECC1L	0.0855642212338515	1.17950920192719	1.69231650265572	0.0914343441422002	0.696529068928503	Junction	Hippocampus
chr13:113832489-113832633(-)	ENSG00000183087.14	ENSG00000183087	GAS6	0.0783539115204199	2.03369865114954	1.69221973550175	0.0914528044079695	0.696529068928503	Junction	Hippocampus
chr3:52267019-52270711(-)	ENSG00000164091.11	ENSG00000164091	WDR82	-0.0504894001860304	3.46216002644256	-1.69220825614079	0.0914549945247337	0.696529068928503	Junction	Hippocampus
chr16:31034115-31034225(+)	ENSG00000103496.14	ENSG00000103496	STX4	0.075315308014391	1.22972192661227	1.69219908888417	0.0914567435516561	0.696529068928503	Junction	Hippocampus
chr14:55640971-55641126(+)	ENSG00000126777.17	ENSG00000126777	KTN1	0.0555225394535232	3.45287457709672	1.69217884861397	0.091460605301726	0.696529068928503	Junction	Hippocampus
chr19:17572603-17577194(+)	ENSG00000130309.10	ENSG00000130309	COLGALT1	-0.109160017450229	0.445496065134988	-1.69217127466711	0.0914620504096417	0.696529068928503	Junction	Hippocampus
chr3:184277467-184277924(+)	ENSG00000145194.17	ENSG00000145194	ECE2	-0.110282572934543	1.07775867109709	-1.69212303707782	0.091471254566815	0.696529068928503	Junction	Hippocampus
chr3:149055401-149059717(-)	ENSG00000071794.15	ENSG00000071794	HLTF	0.0575592523762611	3.01007099183784	1.69209026991657	0.0914775072563277	0.696529068928503	Junction	Hippocampus
chr6:123804255-124283004(+)	ENSG00000188580.13	ENSG00000188580	NKAIN2	-0.085957275697453	1.67256358705317	-1.69209006617638	0.0914775461354815	0.696529068928503	Junction	Hippocampus
chr5:146263632-146267648(+)	ENSG00000275740.1	ENSG00000275740	RP11-449H3.3	-0.0707279594770314	1.38131856850047	-1.69205113406942	0.091484975682132	0.696529068928503	Junction	Hippocampus
chr17:21535539-21573225(-)	ENSG00000272780.5	ENSG00000272780	RP11-822E23.8	0.120611915707668	1.06414131588516	1.69203113314106	0.0914887927168039	0.696529068928503	Junction	Hippocampus
chr14:71102221-71103394(+)	ENSG00000100731.15	ENSG00000100731	PCNX1	-0.0476712962694649	2.51828511366981	-1.69201821931757	0.0914912572962882	0.696529068928503	Junction	Hippocampus
chr3:9445741-9447049(+)	ENSG00000168137.15	ENSG00000168137	SETD5	-0.0672094737792096	3.19866928137387	-1.69200253579447	0.0914942505399067	0.696529068928503	Junction	Hippocampus
chr19:56818703-56821650(-)	ENSG00000269699.5	ENSG00000269699	ZIM2	0.0673056261519722	4.95229643932851	1.69194183310877	0.091505836559739	0.696529068928503	Junction	Hippocampus
chr22:20988873-20989624(+)	ENSG00000099949.18	ENSG00000099949	LZTR1	0.058372059674883	2.09684346529184	1.69191613837271	0.0915107411429231	0.696529068928503	Junction	Hippocampus
chr7:117136236-117138434(+)	ENSG00000004866.19	ENSG00000004866	ST7	-0.072161252573323	1.83433927874246	-1.69187358246512	0.0915188646347861	0.696529068928503	Junction	Hippocampus
chr1:26170481-26170574(+)	ENSG00000142684.8	ENSG00000142684	ZNF593	-0.0950480311126708	0.708403146892306	-1.69185466808281	0.0915224753856616	0.696529068928503	Junction	Hippocampus
chr12:95172745-95208842(-)	ENSG00000180263.13	ENSG00000180263	FGD6	-0.115216579733799	0.135595007594391	-1.69184586058636	0.0915241567737733	0.696529068928503	Junction	Hippocampus
chr17:49622877-49636758(-)	ENSG00000121067.17	ENSG00000121067	SPOP	-0.150564386490964	-0.770104326364742	-1.69184169317407	0.0915249523589932	0.696529068928503	Junction	Hippocampus
chr2:69653283-69720773(+)	ENSG00000196975.15	ENSG00000196975	ANXA4	-0.140370030060289	-0.488210358433625	-1.69180524260106	0.0915319112405581	0.696529068928503	Junction	Hippocampus
chr3:121844548-121854686(+)	ENSG00000145088.8	ENSG00000145088	EAF2	-0.144060130461195	-0.563846217488694	-1.69170735442365	0.0915506014613197	0.696529068928503	Junction	Hippocampus
chr19:1011196-1011366(-)	ENSG00000182087.12	ENSG00000182087	TMEM259	0.0686276687036465	2.01477794395066	1.69170553412598	0.0915509490479352	0.696529068928503	Junction	Hippocampus
chr2:197000503-197001752(-)	ENSG00000065413.17	ENSG00000065413	ANKRD44	0.0841384517035576	0.944666306294887	1.69168504393396	0.0915548617323024	0.696529068928503	Junction	Hippocampus
chr17:19413682-19414094(+)	ENSG00000128482.15	ENSG00000128482	RNF112	0.0744089131726848	2.20600210673609	1.69167821105782	0.0915561665274174	0.696529068928503	Junction	Hippocampus
chr1:86547279-86559931(+)	ENSG00000016602.9	ENSG00000016602	CLCA4	0.180553894203275	-0.4343435346643	1.69165154663935	0.0915612584657198	0.696529068928503	Junction	Hippocampus
chr5:154924555-154925861(-)	ENSG00000082516.8	ENSG00000082516	GEMIN5	-0.0875157633267485	0.643572091090613	-1.6916374047272	0.0915639591515509	0.696529068928503	Junction	Hippocampus
chr7:75212138-75213405(-)	ENSG00000277053.4	ENSG00000277053	GTF2IP1	-0.0975176042613554	4.09381175766215	-1.69163444143812	0.0915645250600329	0.696529068928503	Junction	Hippocampus
chr15:32449666-32449771(-)	ENSG00000206127.10	ENSG00000206127	GOLGA8O	0.258717896037659	-1.11294274579183	1.69162554008643	0.0915662249956713	0.696529068928503	Junction	Hippocampus
chr12:22055611-22058566(+)	ENSG00000111726.12	ENSG00000111726	CMAS	0.052644742245238	3.17874519038975	1.69161727060151	0.0915678042833745	0.696529068928503	Junction	Hippocampus
chr11:120459321-120460671(+)	ENSG00000196914.8	ENSG00000196914	ARHGEF12	-0.0619287117009621	3.77163569799363	-1.69158467189536	0.0915740301253629	0.696529068928503	Junction	Hippocampus
chr11:62853834-62854017(-)	ENSG00000255717.6	ENSG00000255717	SNHG1	-0.104147497377953	0.349331645833882	-1.69154413191473	0.0915817731028769	0.696529068928503	Junction	Hippocampus
chr6:169689309-169701550(-)	ENSG00000184465.15	ENSG00000184465	WDR27	0.125080605381704	0.236234892736455	1.69152864987148	0.0915847302519039	0.696529068928503	Junction	Hippocampus
chr4:102636008-102639712(-)	ENSG00000109323.8	ENSG00000109323	MANBA	0.10871195549949	-0.0498740093464631	1.69152543095471	0.0915853450910596	0.696529068928503	Junction	Hippocampus
chr2:234273-247537(-)	ENSG00000035115.21	ENSG00000035115	SH3YL1	0.0893886871224318	1.37630654854654	1.69149259102141	0.0915916179744508	0.696529068928503	Junction	Hippocampus
chr11:113739383-113741693(-)	ENSG00000086827.8	ENSG00000086827	ZW10	-0.0776659094933365	1.00130034948622	-1.69147845004733	0.0915943192037004	0.696529068928503	Junction	Hippocampus
chr3:9800068-9800184(+)	ENSG00000241553.12	ENSG00000241553	ARPC4	-0.157504763189713	-0.929863780417757	-1.69143700286601	0.0916022368743615	0.696552046016946	Junction	Hippocampus
chr5:90625244-90627210(+)	ENSG00000164199.15	ENSG00000164199	ADGRV1	-0.145155023324855	0.528524985000722	-1.69140463535666	0.0916084204359306	0.696561835024995	Junction	Hippocampus
chr14:55628029-55629956(+)	ENSG00000126777.17	ENSG00000126777	KTN1	0.0520553758914741	4.58816586299938	1.69136711741002	0.0916155883700864	0.696579107448578	Junction	Hippocampus
chr3:123618771-123620206(-)	ENSG00000065534.18	ENSG00000065534	MYLK	-0.0839411344846318	2.52512554083993	-1.69130435969643	0.0916275794611799	0.696633047886103	Junction	Hippocampus
chr11:130234274-130237009(-)	ENSG00000196323.11	ENSG00000196323	ZBTB44	0.0676336557388773	1.49993118555628	1.6911800406464	0.0916513367913057	0.69663693856198	Junction	Hippocampus
chr17:50368299-50370031(-)	ENSG00000108826.15	ENSG00000108826	MRPL27	-0.0596929688139686	2.40013270241499	-1.69116820232841	0.0916535993492068	0.69663693856198	Junction	Hippocampus
chr3:101682908-101685817(-)	ENSG00000114391.12	ENSG00000114391	RPL24	-0.0558734388132844	5.68288014067118	-1.69115938268919	0.0916552850017823	0.69663693856198	Junction	Hippocampus
chr19:53898629-53900232(+)	ENSG00000126583.10	ENSG00000126583	PRKCG	-0.100297036617489	3.66984423115324	-1.69114150006538	0.0916587028930734	0.69663693856198	Junction	Hippocampus
chr11:60178317-60179830(-)	ENSG00000110077.14	ENSG00000110077	MS4A6A	-0.221350114022455	-1.40377064575947	-1.69110415861464	0.0916658402656744	0.69663693856198	Junction	Hippocampus
chr13:45389821-45391031(+)	ENSG00000170919.15	ENSG00000170919	TPT1-AS1	0.208634779895028	-0.711030864939735	1.69109207323725	0.0916681503373687	0.69663693856198	Junction	Hippocampus
chr17:40189376-40190433(+)	ENSG00000108352.11	ENSG00000108352	RAPGEFL1	0.0686985490917417	2.27897829596694	1.69109089850863	0.0916683748845646	0.69663693856198	Junction	Hippocampus
chr7:56083442-56083649(-)	ENSG00000164776.9	ENSG00000164776	PHKG1	0.124861877786842	0.577825581691155	1.69107825269648	0.091670792136201	0.69663693856198	Junction	Hippocampus
chr1:179955143-179986168(+)	ENSG00000135837.15	ENSG00000135837	CEP350	-0.0848520930907959	0.999122359308257	-1.69107108640009	0.0916721619992185	0.69663693856198	Junction	Hippocampus
chr9:129137693-129142444(+)	ENSG00000119383.19	ENSG00000119383	PTPA	0.04941443537213	4.05187477905622	1.69098070913419	0.091689439352469	0.696705088571494	Junction	Hippocampus
chr2:26928324-26931639(+)	ENSG00000157851.16	ENSG00000157851	DPYSL5	0.0952760445793355	2.29320161027724	1.69089353924686	0.0917061060427433	0.696705088571494	Junction	Hippocampus
chr9:20982447-20986287(+)	ENSG00000188352.12	ENSG00000188352	FOCAD	0.0852183773613782	3.30255076941657	1.69084250154225	0.0917158654739075	0.696705088571494	Junction	Hippocampus
chr9:128691228-128691857(+)	ENSG00000119335.16	ENSG00000119335	SET	0.0424279837092631	4.77053755716864	1.69079566619491	0.091724822067558	0.696705088571494	Junction	Hippocampus
chr5:7896957-7897064(+)	ENSG00000124275.14	ENSG00000124275	MTRR	-0.0659201891913876	1.45065272326624	-1.69075101930154	0.0917333608075648	0.696705088571494	Junction	Hippocampus
chr15:89324228-89325449(-)	ENSG00000140521.12	ENSG00000140521	POLG	0.0764123441721797	1.02840151444838	1.6907403031976	0.091735410363079	0.696705088571494	Junction	Hippocampus
chr2:32401624-32406498(+)	ENSG00000115760.13	ENSG00000115760	BIRC6	-0.0462452987675372	3.33711494162493	-1.69073393889188	0.0917366276138047	0.696705088571494	Junction	Hippocampus
chr20:51474153-51475457(-)	ENSG00000101096.19	ENSG00000101096	NFATC2	0.122760340394836	-0.270096774824589	1.69070851831758	0.091741489737204	0.696705088571494	Junction	Hippocampus
chr16:88836268-88837621(-)	ENSG00000141012.12	ENSG00000141012	GALNS	0.122653492517731	-0.35845502310591	1.69068698217744	0.0917456090582468	0.696705088571494	Junction	Hippocampus
chr21:45987655-45989083(+)	ENSG00000142156.14	ENSG00000142156	COL6A1	-0.0997431079060286	1.62386801182065	-1.69066084484998	0.091750608670977	0.696705088571494	Junction	Hippocampus
