## Supplementary material for "Transcriptional and genetic sex differences for schizophrenia across the dorsolateral prefrontal cortex, hippocampus, and caudate nucleus": Data S2: differential_expression_analysis_4features_sex.txt (part 275 of 297)

Feature	gencodeID	ensemblID	Symbol	logFC	AveExpr	t	P.Value	adj.P.Val	Type	Tissue
chr1:10374466-10374853(+)	ENSG00000054523.17	ENSG00000054523	KIF1B	-0.0621416498740614	3.36239417780535	-1.69065760564407	0.0917512282896136	0.696705088571494	Junction	Hippocampus
chr2:46975104-46978791(+)	ENSG00000068724.15	ENSG00000068724	TTC7A	0.0868944196918165	1.05692360825895	1.69064699519164	0.0917532579570234	0.696705088571494	Junction	Hippocampus
chr7:77685329-77695895(-)	ENSG00000214293.8	ENSG00000214293	APTR	0.120558174871874	0.280192689577732	1.69064076562934	0.0917544496233321	0.696705088571494	Junction	Hippocampus
chr19:49135924-49136723(+)	ENSG00000177380.13	ENSG00000177380	PPFIA3	0.0757267689935123	1.71111399276339	1.6906331383203	0.0917559086846098	0.696705088571494	Junction	Hippocampus
chr12:6464942-6465841(-)	ENSG00000139190.16	ENSG00000139190	VAMP1	0.12378348038786	1.86149248359915	1.69062620075968	0.0917572358171537	0.696705088571494	Junction	Hippocampus
chr12:53464853-53465931(+)	ENSG00000257379.1	ENSG00000257379	RP11-793H13.8	-0.0488029905016348	4.27801895339364	-1.6906144393032	0.0917594857805088	0.696705088571494	Junction	Hippocampus
chr3:49131443-49131534(-)	ENSG00000172037.13	ENSG00000172037	LAMB2	0.0740505593717663	1.49583875262346	1.69058008780774	0.0917660574669093	0.696717801554587	Junction	Hippocampus
chr3:11565020-11601832(-)	ENSG00000144560.13	ENSG00000144560	VGLL4	0.0659330372563314	1.73190764449259	1.69054851243135	0.0917720983968513	0.696726483719945	Junction	Hippocampus
chr15:78017958-78024155(-)	ENSG00000167202.11	ENSG00000167202	TBC1D2B	-0.106422379812568	0.257990021763909	-1.69047501839017	0.0917861603539358	0.696733881432226	Junction	Hippocampus
chr17:18532598-18533346(-)	ENSG00000273018.5	ENSG00000273018	CTD-2303H24.2	0.306218173314671	-0.977690437820671	1.69043788981622	0.0917932649977947	0.696733881432226	Junction	Hippocampus
chr17:66738856-66741658(+)	ENSG00000154229.11	ENSG00000154229	PRKCA	-0.0715733690811658	4.24273008445662	-1.69042391862598	0.0917959385342652	0.696733881432226	Junction	Hippocampus
chr16:461498-471294(+)	ENSG00000090565.15	ENSG00000090565	RAB11FIP3	0.0593297927807054	2.59931815969725	1.69041750389071	0.0917971660834174	0.696733881432226	Junction	Hippocampus
chr19:58246428-58246710(+)	ENSG00000198131.13	ENSG00000198131	ZNF544	0.0851954350704756	0.969254777101286	1.69038714092725	0.0918029766400876	0.696733881432226	Junction	Hippocampus
chr14:103338894-103339171(+)	ENSG00000100664.10	ENSG00000100664	EIF5	-0.0441206662606757	4.66461646639796	-1.69038021401572	0.0918043022838857	0.696733881432226	Junction	Hippocampus
chr6:32032134-32032223(+)	ENSG00000224389.8	ENSG00000224389	C4B	-0.146981959590732	1.62941011864507	-1.69034214721679	0.0918115876267275	0.696733881432226	Junction	Hippocampus
chr16:27573957-27618424(+)	ENSG00000047578.12	ENSG00000047578	KIAA0556	0.0812817694843482	1.58163773534105	1.69033867427545	0.0918122523123041	0.696733881432226	Junction	Hippocampus
chr2:175964590-175970763(-)	ENSG00000144320.13	ENSG00000144320	KIAA1715	-0.0666060930865965	2.58377484818298	-1.69024346704979	0.091830475517078	0.696806420000946	Junction	Hippocampus
chr6:69049347-69062933(+)	ENSG00000135298.13	ENSG00000135298	ADGRB3	-0.063047330621216	4.48206599165807	-1.69022337895896	0.0918343208647631	0.696806420000946	Junction	Hippocampus
chr4:26343224-26362445(+)	ENSG00000168214.20	ENSG00000168214	RBPJ	0.206877820250928	-0.564390329192723	1.69019336359739	0.0918400667748585	0.696806420000946	Junction	Hippocampus
chr10:112408522-112409506(+)	ENSG00000197142.10	ENSG00000197142	ACSL5	-0.191068360923769	-0.912210996309342	-1.69018638427096	0.0918414028850226	0.696806420000946	Junction	Hippocampus
chr17:82080923-82081163(-)	ENSG00000169710.8	ENSG00000169710	FASN	0.0860386991040956	2.39153978310156	1.69008979460638	0.0918598954535009	0.696862620658318	Junction	Hippocampus
chr18:55351004-55402054(-)	ENSG00000196628.14	ENSG00000196628	TCF4	0.186245824457902	-0.696228409155221	1.69008006975634	0.091861757490526	0.696862620658318	Junction	Hippocampus
chr11:95778958-95779606(-)	ENSG00000077458.12	ENSG00000077458	FAM76B	0.145205821886406	-0.525015726875734	1.69005693682035	0.0918661869236968	0.696862620658318	Junction	Hippocampus
chr1:177030953-177032455(-)	ENSG00000152092.15	ENSG00000152092	ASTN1	0.0501145393751661	3.50569056324416	1.68997263584105	0.0918823301095388	0.696862620658318	Junction	Hippocampus
chr22:39659551-39659696(+)	ENSG00000100346.17	ENSG00000100346	CACNA1I	-0.0964878320065925	1.238343191159	-1.68995390992709	0.0918859163323498	0.696862620658318	Junction	Hippocampus
chr1:26301723-26306591(-)	ENSG00000158062.20	ENSG00000158062	UBXN11	0.163360542235713	-0.17154525961534	1.68994787188657	0.0918870727089907	0.696862620658318	Junction	Hippocampus
chr19:18743027-18744107(+)	ENSG00000105662.15	ENSG00000105662	CRTC1	-0.141410888999372	-0.752892535854034	-1.68993469575437	0.0918895961795738	0.696862620658318	Junction	Hippocampus
chr1:38851758-38852373(-)	ENSG00000116954.7	ENSG00000116954	RRAGC	-0.0862233418323202	1.0229794857564	-1.68993245199705	0.0918900259057571	0.696862620658318	Junction	Hippocampus
chr7:122471563-122474380(-)	ENSG00000081803.15	ENSG00000081803	CADPS2	0.124671969180918	2.40705161669158	1.68991746955625	0.0918928953962679	0.696862620658318	Junction	Hippocampus
chr1:171535598-171536028(+)	ENSG00000117523.15	ENSG00000117523	PRRC2C	0.0487620144822847	3.17233825888295	1.68987562626515	0.0919009097555259	0.696885097433234	Junction	Hippocampus
chr4:75793902-75799621(+)	ENSG00000138768.14	ENSG00000138768	USO1	0.0530714279863274	2.91138857948649	1.68983551770237	0.091908592386846	0.696885097433234	Junction	Hippocampus
chr7:100688111-100688203(-)	ENSG00000146830.9	ENSG00000146830	GIGYF1	-0.100340695955445	0.454321996628107	-1.68982527283837	0.091910554831756	0.696885097433234	Junction	Hippocampus
chr8:28162079-28189648(+)	ENSG00000134014.16	ENSG00000134014	ELP3	0.056531506192894	2.19947588038134	1.68977301931299	0.0919205647306495	0.696923851066183	Junction	Hippocampus
chr13:48476844-48477354(+)	ENSG00000139687.13	ENSG00000139687	RB1	0.0624367924969972	2.42030366429494	1.68969776561666	0.0919349821816009	0.696966318451376	Junction	Hippocampus
chr8:143807615-143808608(-)	ENSG00000180900.17	ENSG00000180900	SCRIB	0.0984182712125707	1.8967874648117	1.68969264073955	0.0919359640955858	0.696966318451376	Junction	Hippocampus
chr4:155800075-155802341(+)	ENSG00000061918.12	ENSG00000061918	GUCY1B3	0.0571391515670589	3.39636422684716	1.68961584644505	0.0919506787088202	0.697040726088895	Junction	Hippocampus
chrX:102653299-102653579(+)	ENSG00000198932.12	ENSG00000198932	GPRASP1	0.0560978468549689	3.38912195301388	1.68953644513104	0.0919658948526976	0.69711892749462	Junction	Hippocampus
chr17:8265126-8265287(+)	ENSG00000178921.13	ENSG00000178921	PFAS	-0.0940565684691977	0.409876937067486	-1.6894550932889	0.0919814868944561	0.697134049465087	Junction	Hippocampus
chr1:102914406-102914703(-)	ENSG00000060718.19	ENSG00000060718	COL11A1	-0.132854924214098	-0.319548362067275	-1.68940749533188	0.0919906105940987	0.697134049465087	Junction	Hippocampus
chr4:83443615-83446013(-)	ENSG00000163312.10	ENSG00000163312	HELQ	-0.104405382985766	0.0847617697899535	-1.68939667877686	0.0919926840411668	0.697134049465087	Junction	Hippocampus
chr2:9207231-9279316(+)	ENSG00000151693.9	ENSG00000151693	ASAP2	-0.108300143860544	0.387970718307381	-1.68939031907698	0.0919939031623571	0.697134049465087	Junction	Hippocampus
chr19:581592-582305(+)	ENSG00000172270.18	ENSG00000172270	BSG	-0.0551142182995171	4.64256890156869	-1.68935936521491	0.0919998370418363	0.697134049465087	Junction	Hippocampus
chr2:171541794-171553345(+)	ENSG00000071967.11	ENSG00000071967	CYBRD1	-0.0871087835949472	2.54749198619754	-1.68934232324772	0.0920031041320125	0.697134049465087	Junction	Hippocampus
chr13:94602073-94605390(+)	ENSG00000152749.7	ENSG00000152749	GPR180	0.144037251322982	-0.0415357943736801	1.68929876825027	0.0920114544210264	0.697134049465087	Junction	Hippocampus
chr1:228102561-228102642(-)	ENSG00000143793.12	ENSG00000143793	C1orf35	-0.150266324302135	-0.758315280115347	-1.68927030295967	0.092016912067787	0.697134049465087	Junction	Hippocampus
chr1:83907662-83911164(-)	ENSG00000137941.16	ENSG00000137941	TTLL7	0.0581712559141449	4.00759998489023	1.68924686463883	0.0920214060902606	0.697134049465087	Junction	Hippocampus
chr1:228489053-228493052(+)	ENSG00000168159.10	ENSG00000168159	RNF187	0.041072180295794	4.71610409840276	1.68922885249728	0.0920248598269545	0.697134049465087	Junction	Hippocampus
chr6:15513046-15513238(+)	ENSG00000008083.13	ENSG00000008083	JARID2	-0.122420511319434	0.0278526318937578	-1.68922223267008	0.0920261291714858	0.697134049465087	Junction	Hippocampus
chr3:161242654-161246335(+)	ENSG00000169251.12	ENSG00000169251	NMD3	-0.0671239581375157	1.65217889756508	-1.68921929336623	0.0920266927842711	0.697134049465087	Junction	Hippocampus
chr6:43025330-43026036(+)	ENSG00000124541.6	ENSG00000124541	RRP36	-0.0626954179697806	1.62976384427043	-1.68909718833142	0.092050108938041	0.697237292987007	Junction	Hippocampus
chr7:105555228-105563732(+)	ENSG00000135249.7	ENSG00000135249	RINT1	-0.100701059040473	0.436404729200458	-1.68909711177623	0.0920501236205811	0.697237292987007	Junction	Hippocampus
chr18:49491585-49492274(-)	ENSG00000265681.7	ENSG00000265681	RPL17	0.114859330280275	0.663935622113023	1.6890074275644	0.0920673254775767	0.697268219031718	Junction	Hippocampus
chr7:23152210-23165697(+)	ENSG00000122550.17	ENSG00000122550	KLHL7	0.0621519227374729	2.10704414777149	1.6890061494396	0.0920675706467103	0.697268219031718	Junction	Hippocampus
chr9:127508539-127508975(-)	ENSG00000136830.11	ENSG00000136830	FAM129B	-0.0819530329615532	1.3179005868022	-1.68899916663236	0.092068910093915	0.697268219031718	Junction	Hippocampus
chr16:3655521-3656101(+)	ENSG00000213918.10	ENSG00000213918	DNASE1	0.116974119627206	0.159522015299627	1.68896555897012	0.0920753569602021	0.697279924302307	Junction	Hippocampus
chr3:146194456-146195123(-)	ENSG00000114698.14	ENSG00000114698	PLSCR4	-0.0966269156315578	2.33859913321622	-1.68893001649052	0.0920821753733946	0.697294441874487	Junction	Hippocampus
chr5:96762373-96765220(+)	ENSG00000153113.23	ENSG00000153113	CAST	-0.0669608405472965	2.44845880943557	-1.68887281719733	0.0920931492506303	0.697340423575736	Junction	Hippocampus
chr12:122557690-122561920(+)	ENSG00000184445.11	ENSG00000184445	KNTC1	0.137768236999936	-0.516190035455431	1.68884477662182	0.0920985293148795	0.697344045610801	Junction	Hippocampus
chr12:49044523-49044743(-)	ENSG00000167548.14	ENSG00000167548	KMT2D	-0.0737488850380841	1.82218753063896	-1.68881652725492	0.0921039496956764	0.697347972509601	Junction	Hippocampus
chr20:21244289-21246478(+)	ENSG00000088970.15	ENSG00000088970	KIZ	0.0941069275430215	1.51933515755047	1.68874735285655	0.0921172237019309	0.6973826342241	Junction	Hippocampus
chr5:140487061-140496519(+)	ENSG00000131503.20	ENSG00000131503	ANKHD1	-0.0542464883881559	2.20297978142023	-1.68871665047852	0.0921231157337582	0.6973826342241	Junction	Hippocampus
chr10:132342272-132344497(+)	ENSG00000148814.17	ENSG00000148814	LRRC27	0.0814168712136156	0.997104514560395	1.68871603569582	0.0921232337185781	0.6973826342241	Junction	Hippocampus
chr13:108214611-108215483(-)	ENSG00000174405.13	ENSG00000174405	LIG4	0.125613512851517	0.0205501064581314	1.68865402482322	0.0921351350401107	0.697408491301136	Junction	Hippocampus
chr21:45992399-45992747(+)	ENSG00000142156.14	ENSG00000142156	COL6A1	-0.112241953203355	1.19346185209306	-1.68857303198641	0.0921506813074359	0.697408491301136	Junction	Hippocampus
chr1:21050995-21089137(-)	ENSG00000075151.20	ENSG00000075151	EIF4G3	0.0544171343761782	3.74679306055338	1.68851991479696	0.0921608780988671	0.697408491301136	Junction	Hippocampus
chr1:232443686-232445528(-)	ENSG00000116991.10	ENSG00000116991	SIPA1L2	-0.0934495247822855	0.853334776264934	-1.6885143323099	0.0921619498096204	0.697408491301136	Junction	Hippocampus
chr4:113313696-113317721(+)	ENSG00000145362.17	ENSG00000145362	ANK2	0.0824127045946625	3.5229627232074	1.68850324532798	0.0921640782882034	0.697408491301136	Junction	Hippocampus
chr22:50606992-50610211(+)	ENSG00000008735.13	ENSG00000008735	MAPK8IP2	0.0509791768209802	4.17731692132623	1.68849680133297	0.0921653154244621	0.697408491301136	Junction	Hippocampus
chr6:89658918-89661430(-)	ENSG00000112159.11	ENSG00000112159	MDN1	-0.0884827899276662	2.26608051647836	-1.68849671653014	0.0921653317052383	0.697408491301136	Junction	Hippocampus
chr2:109808896-109813459(+)	ENSG00000015568.12	ENSG00000015568	RGPD5	0.173919548121148	0.233122433917965	1.68848361193665	0.0921678476035717	0.697408491301136	Junction	Hippocampus
chr3:132531098-132537157(+)	ENSG00000138246.15	ENSG00000138246	DNAJC13	0.141106937940255	-0.666383180538179	1.68846669367648	0.0921710957543912	0.697408491301136	Junction	Hippocampus
chr1:25242706-25243549(-)	ENSG00000117616.17	ENSG00000117616	RSRP1	0.0627554344660523	3.92512277406796	1.68836601812204	0.0921904264470685	0.697408491301136	Junction	Hippocampus
chr2:133559118-133641356(-)	ENSG00000176771.15	ENSG00000176771	NCKAP5	0.135350005106281	1.39619237344565	1.68835695290846	0.0921921672173327	0.697408491301136	Junction	Hippocampus
chr9:109050429-109050569(-)	ENSG00000106771.12	ENSG00000106771	TMEM245	0.0572083552503901	3.63856416916295	1.68833436297695	0.0921965052206567	0.697408491301136	Junction	Hippocampus
chr6:125220194-125229117(+)	ENSG00000111907.20	ENSG00000111907	TPD52L1	-0.0855561617610237	3.70837612076622	-1.68831481349838	0.0922002594907704	0.697408491301136	Junction	Hippocampus
chr18:76960856-76968214(+)	ENSG00000130856.15	ENSG00000130856	ZNF236	-0.103873557656724	0.171478081526582	-1.6882873010533	0.0922055431730406	0.697408491301136	Junction	Hippocampus
chr1:156416865-156426797(-)	ENSG00000125462.16	ENSG00000125462	C1orf61	-0.134843212264316	0.183110761711525	-1.68828198971429	0.0922065632278341	0.697408491301136	Junction	Hippocampus
chr1:146140557-146141603(-)	ENSG00000271425.6	ENSG00000271425	NBPF10	0.379800266554814	-0.0621151155740559	1.68828070790221	0.0922068094041366	0.697408491301136	Junction	Hippocampus
chr17:16080728-16086281(-)	ENSG00000141027.20	ENSG00000141027	NCOR1	0.0528468039239612	2.87843775671093	1.68823946889439	0.0922147297765357	0.697408491301136	Junction	Hippocampus
chr7:55157754-55160138(+)	ENSG00000146648.16	ENSG00000146648	EGFR	-0.0964066507530753	0.963890031731578	-1.68823864186075	0.0922148886223995	0.697408491301136	Junction	Hippocampus
chr13:24446762-24447015(-)	ENSG00000102699.5	ENSG00000102699	PARP4	-0.129912672983062	-0.624751779211035	-1.68812316212409	0.092237070634959	0.697539169353734	Junction	Hippocampus
chr2:211630595-211657753(-)	ENSG00000178568.14	ENSG00000178568	ERBB4	-0.0818225741285256	1.66915482016909	-1.68798512803909	0.0922635906623795	0.697636789750888	Junction	Hippocampus
chr17:40660208-40661915(-)	ENSG00000264058.1	ENSG00000264058	RP5-1028K7.3	0.0761708804297585	2.15857577595907	1.68797982573362	0.0922646094992393	0.697636789750888	Junction	Hippocampus
chr10:119425086-119430374(+)	ENSG00000198873.11	ENSG00000198873	GRK5	-0.0960083987229513	0.784011333757069	-1.68794690192885	0.0922709360043546	0.697636789750888	Junction	Hippocampus
chr8:27609087-27610474(-)	ENSG00000120885.20	ENSG00000120885	CLU	-0.0525553764490433	8.76653771418945	-1.68794071194906	0.0922721254848954	0.697636789750888	Junction	Hippocampus
chr12:57614782-57614966(+)	ENSG00000240771.6	ENSG00000240771	ARHGEF25	0.0785484292407626	3.19684434155687	1.68790665017685	0.0922786710934619	0.697636789750888	Junction	Hippocampus
chrX:85067219-85073997(+)	ENSG00000155008.13	ENSG00000155008	APOOL	-0.0670623619418841	1.92906558031928	-1.68790284742116	0.0922794018875494	0.697636789750888	Junction	Hippocampus
chr13:20843049-20843769(-)	ENSG00000132953.16	ENSG00000132953	XPO4	-0.0768002780088085	0.987900185311856	-1.68779545090081	0.0923000427273348	0.697641922392804	Junction	Hippocampus
chr9:91220993-91296020(-)	ENSG00000148090.11	ENSG00000148090	AUH	0.0831591187468251	1.63809792282519	1.6877911231684	0.092300874564452	0.697641922392804	Junction	Hippocampus
chr9:127710755-127711228(+)	ENSG00000160401.14	ENSG00000160401	CFAP157	0.223071234246187	-0.720768022365252	1.68770972695058	0.0923165209266974	0.697641922392804	Junction	Hippocampus
chr5:126584013-126592663(-)	ENSG00000164904.16	ENSG00000164904	ALDH7A1	-0.067594692050746	3.84983632245809	-1.68770118467549	0.0923181630868303	0.697641922392804	Junction	Hippocampus
chr2:179446771-179483271(-)	ENSG00000144331.18	ENSG00000144331	ZNF385B	0.155333423644892	0.443814752428755	1.68768394782198	0.0923214767574937	0.697641922392804	Junction	Hippocampus
chr16:30733450-30733601(+)	ENSG00000080603.16	ENSG00000080603	SRCAP	-0.0787681095433108	1.79900518962679	-1.68763539093632	0.0923308120121071	0.697641922392804	Junction	Hippocampus
chr17:4959917-4960021(-)	ENSG00000091640.7	ENSG00000091640	SPAG7	-0.0556176889900053	3.3185078748423	-1.68762471852826	0.0923328639270885	0.697641922392804	Junction	Hippocampus
chr2:236120448-236123918(+)	ENSG00000157985.18	ENSG00000157985	AGAP1	-0.088773849272049	1.46702577125283	-1.68761936289409	0.0923338936341451	0.697641922392804	Junction	Hippocampus
chr18:23520314-23524129(+)	ENSG00000141452.9	ENSG00000141452	C18orf8	0.0855063903547568	0.937065068411835	1.68759694838271	0.0923382032859834	0.697641922392804	Junction	Hippocampus
chr11:65113415-65113490(+)	ENSG00000149809.14	ENSG00000149809	TM7SF2	0.074781856021601	2.30680206495702	1.68756564957833	0.0923442213976739	0.697641922392804	Junction	Hippocampus
chr5:80787673-80792732(+)	ENSG00000113318.9	ENSG00000113318	MSH3	-0.0752592066420581	3.18197265264881	-1.68756462475716	0.0923444184549036	0.697641922392804	Junction	Hippocampus
chr1:240813729-240814715(-)	ENSG00000182901.16	ENSG00000182901	RGS7	0.0648480508179626	2.55016989559469	1.68753945064543	0.0923492591529119	0.697641922392804	Junction	Hippocampus
chr7:127583310-127584150(-)	ENSG00000179562.2	ENSG00000179562	GCC1	-0.106993976314001	0.0360040278088777	-1.68752616102398	0.0923518146798848	0.697641922392804	Junction	Hippocampus
chr2:61873294-61876094(-)	ENSG00000115484.14	ENSG00000115484	CCT4	-0.0570476132570857	3.09910877824883	-1.68748693609489	0.0923593577678659	0.697641922392804	Junction	Hippocampus
chr15:82157861-82163852(-)	ENSG00000140598.13	ENSG00000140598	EFL1	0.102514371999306	-0.0072196384700221	1.68747642716398	0.0923613787555922	0.697641922392804	Junction	Hippocampus
chr14:50754633-50754741(-)	ENSG00000100503.23	ENSG00000100503	NIN	-0.068826553706007	2.5904007355477	-1.68746386866583	0.0923637939453344	0.697641922392804	Junction	Hippocampus
chr8:125011633-125018058(+)	ENSG00000104549.11	ENSG00000104549	SQLE	0.0795990916346813	2.63462731961237	1.68745858863748	0.0923648093901076	0.697641922392804	Junction	Hippocampus
chr6:170557084-170561790(+)	ENSG00000112592.13	ENSG00000112592	TBP	0.0799331079509676	1.25726471753717	1.68742244239949	0.0923717612059842	0.697641922392804	Junction	Hippocampus
chr18:24139119-24143090(+)	ENSG00000154040.20	ENSG00000154040	CABYR	0.103526040052264	0.452654039857646	1.68741468406814	0.092373253380053	0.697641922392804	Junction	Hippocampus
chr12:6856151-6856304(+)	ENSG00000111667.13	ENSG00000111667	USP5	0.0469162834036072	3.65051722214643	1.68735511003677	0.0923847120102235	0.697649306891092	Junction	Hippocampus
chr17:5002643-5002730(+)	ENSG00000129250.11	ENSG00000129250	KIF1C	0.076286377213508	3.292852123862	1.68732516186396	0.0923904727556135	0.697649306891092	Junction	Hippocampus
chr16:74532154-74606656(-)	ENSG00000090863.11	ENSG00000090863	GLG1	0.0643157198659167	3.61173072636143	1.68730888930462	0.0923936030203233	0.697649306891092	Junction	Hippocampus
chr2:209834169-209834911(+)	ENSG00000144406.18	ENSG00000144406	UNC80	-0.0601764613447204	3.25652877139948	-1.68730762291621	0.0923938466322361	0.697649306891092	Junction	Hippocampus
chr16:7052099-7518146(+)	ENSG00000078328.19	ENSG00000078328	RBFOX1	0.0852311109679153	3.14956103280933	1.68720741967235	0.0924131241169929	0.697665976493182	Junction	Hippocampus
chr17:42117815-42117906(-)	ENSG00000108773.10	ENSG00000108773	KAT2A	0.062545574292162	2.78937875172204	1.68715787789483	0.0924226563524326	0.697665976493182	Junction	Hippocampus
chr11:72825408-72826172(+)	ENSG00000168010.10	ENSG00000168010	ATG16L2	0.121493311227887	-0.114780330280017	1.68714617765195	0.0924249076887538	0.697665976493182	Junction	Hippocampus
chr15:65715624-65717777(-)	ENSG00000174485.15	ENSG00000174485	DENND4A	-0.0505150456972501	2.41840640656567	-1.68712905644615	0.0924282021951467	0.697665976493182	Junction	Hippocampus
chr3:52524732-52524816(-)	ENSG00000168268.10	ENSG00000168268	NT5DC2	0.127217139168346	-0.472597738410699	1.68712301137562	0.0924293654257606	0.697665976493182	Junction	Hippocampus
chr19:5137677-5137961(+)	ENSG00000127663.14	ENSG00000127663	KDM4B	-0.0978033350023351	0.218916960612306	-1.68711159417513	0.0924315624277238	0.697665976493182	Junction	Hippocampus
chr6:31836518-31837235(+)	ENSG00000204387.12	ENSG00000204387	C6orf48	-0.0899214439278116	1.47214017442861	-1.68706821826637	0.0924399096000043	0.697665976493182	Junction	Hippocampus
chr9:92055495-92059178(-)	ENSG00000090054.13	ENSG00000090054	SPTLC1	-0.0538817704199231	2.74407542498623	-1.68703411722951	0.0924464723614178	0.697665976493182	Junction	Hippocampus
chr5:168883337-169193478(-)	ENSG00000184347.14	ENSG00000184347	SLIT3	-0.0799676900003892	1.67326854223977	-1.68699820161816	0.0924533847447888	0.697665976493182	Junction	Hippocampus
chr7:87359331-87361389(+)	ENSG00000005469.11	ENSG00000005469	CROT	-0.11190310113484	0.158979099557442	-1.68697825597064	0.0924572237000825	0.697665976493182	Junction	Hippocampus
chr9:35490173-35546429(+)	ENSG00000198853.11	ENSG00000198853	RUSC2	0.0917713457733839	0.616607986677882	1.68697101332025	0.0924586177308099	0.697665976493182	Junction	Hippocampus
chr2:209725791-209729849(+)	ENSG00000078018.19	ENSG00000078018	MAP2	0.0543868532349434	6.45050497853909	1.68696033636826	0.0924606728104	0.697665976493182	Junction	Hippocampus
chr1:204456052-204457036(-)	ENSG00000133056.13	ENSG00000133056	PIK3C2B	-0.103347461780089	0.493337433849106	-1.68694760866474	0.0924631226629015	0.697665976493182	Junction	Hippocampus
chr8:71334175-71354781(-)	ENSG00000104313.17	ENSG00000104313	EYA1	-0.162877245630267	-0.870711012320283	-1.68693936144702	0.0924647101309454	0.697665976493182	Junction	Hippocampus
chr3:138734805-138737706(-)	ENSG00000051382.8	ENSG00000051382	PIK3CB	0.0784025623559973	1.89102956427469	1.68685444511229	0.092481056553801	0.697721688839897	Junction	Hippocampus
chr5:41929918-41933945(+)	ENSG00000151876.12	ENSG00000151876	FBXO4	-0.0952740935511684	0.429772382787885	-1.68683491905306	0.0924848156562082	0.697721688839897	Junction	Hippocampus
chr18:33671867-33683404(+)	ENSG00000141431.10	ENSG00000141431	ASXL3	-0.09979375835348	1.50310296008741	-1.68682457521831	0.0924868070723142	0.697721688839897	Junction	Hippocampus
chr12:50437839-50440438(+)	ENSG00000161813.21	ENSG00000161813	LARP4	-0.060292666480661	2.99269959466435	-1.68678165222245	0.0924950710641899	0.697739788587674	Junction	Hippocampus
chr19:40668139-40669897(-)	ENSG00000105245.9	ENSG00000105245	NUMBL	-0.0742459719638507	1.65746033155616	-1.68675650231623	0.0924999134683569	0.697739788587674	Junction	Hippocampus
chr1:185120510-185123856(-)	ENSG00000121486.11	ENSG00000121486	TRMT1L	0.0699234050230463	1.93422835501132	1.68672205543592	0.0925065462588607	0.697739788587674	Junction	Hippocampus
chr12:115980939-115982383(-)	ENSG00000123066.7	ENSG00000123066	MED13L	-0.0788123002383466	1.28084962814577	-1.68668901093159	0.0925129093804602	0.697739788587674	Junction	Hippocampus
chr15:78891015-78891483(+)	ENSG00000185787.14	ENSG00000185787	MORF4L1	-0.0510968458389779	5.80777851550264	-1.68666905749701	0.0925167518280876	0.697739788587674	Junction	Hippocampus
chr15:64983594-64989664(-)	ENSG00000090487.10	ENSG00000090487	SPG21	0.118099293086915	0.393991449678362	1.68665928725041	0.0925186333386138	0.697739788587674	Junction	Hippocampus
chr17:16138213-16139007(-)	ENSG00000141027.20	ENSG00000141027	NCOR1	0.0499196597703447	2.6155662176272	1.6866168975466	0.0925267969160728	0.697764365929769	Junction	Hippocampus
chr2:108485737-108485830(+)	ENSG00000135968.20	ENSG00000135968	GCC2	0.0664229333856602	2.53710352482926	1.68653783858795	0.0925420239558869	0.697773061059864	Junction	Hippocampus
chr12:26956661-26957600(+)	ENSG00000111790.13	ENSG00000111790	FGFR1OP2	-0.0511382059205031	3.47331468564411	-1.68652638608722	0.0925442299162478	0.697773061059864	Junction	Hippocampus
chr15:25229335-25230669(+)	ENSG00000224078.12	ENSG00000224078	SNHG14	0.237473541995014	2.05877458690451	1.68650961257646	0.0925474608766336	0.697773061059864	Junction	Hippocampus
chr18:7906584-7926567(+)	ENSG00000173482.16	ENSG00000173482	PTPRM	0.097135743841458	1.21683960712247	1.68650905179731	0.0925475688970482	0.697773061059864	Junction	Hippocampus
chr19:14158553-14159089(-)	ENSG00000072071.16	ENSG00000072071	ADGRL1	0.0501091809994892	3.67656765636868	1.68635142795369	0.0925779353127409	0.697965022112723	Junction	Hippocampus
chr9:20949676-20950995(+)	ENSG00000188352.12	ENSG00000188352	FOCAD	0.0861781190405913	2.95412095774649	1.68625490360769	0.0925965348050192	0.697990042622547	Junction	Hippocampus
chr11:22827875-22829694(-)	ENSG00000198168.8	ENSG00000198168	SVIP	-0.0670657533927321	3.68096714443732	-1.68621761920895	0.0926037200258038	0.697990042622547	Junction	Hippocampus
chr5:141572041-141573491(-)	ENSG00000131504.15	ENSG00000131504	DIAPH1	-0.103652564886117	0.461167005312137	-1.68621344274838	0.0926045249156793	0.697990042622547	Junction	Hippocampus
chr6:138930099-138941334(-)	ENSG00000135597.18	ENSG00000135597	REPS1	-0.0527275917561013	2.77171235360625	-1.68621007327217	0.0926051742871772	0.697990042622547	Junction	Hippocampus
chrX:75450923-75478890(-)	ENSG00000102383.13	ENSG00000102383	ZDHHC15	-0.100998516087066	0.632675884380191	-1.68620690252905	0.0926057853618289	0.697990042622547	Junction	Hippocampus
chr1:30980167-30981311(-)	ENSG00000134644.15	ENSG00000134644	PUM1	0.088836336028719	1.25266932665209	1.68614701902235	0.0926173268924421	0.698040051406722	Junction	Hippocampus
chr3:52741500-52743351(-)	ENSG00000114904.12	ENSG00000114904	NEK4	-0.0813181468830203	1.20683637838484	-1.68607976694123	0.0926302899732862	0.698100768292078	Junction	Hippocampus
chr13:30463695-30464160(-)	ENSG00000189403.14	ENSG00000189403	HMGB1	0.117975655958703	0.475546224714476	1.68604817175169	0.0926363805648538	0.698109687522986	Junction	Hippocampus
chr2:206017814-206019735(-)	ENSG00000114933.15	ENSG00000114933	INO80D	0.0884044899647818	0.832584792050637	1.68598597689845	0.0926483707841568	0.698158364360766	Junction	Hippocampus
chr13:100330672-100340156(+)	ENSG00000175198.15	ENSG00000175198	PCCA	-0.0590593624101055	3.74472734252937	-1.68594639253016	0.0926560026982697	0.698158364360766	Junction	Hippocampus
chr1:26473733-26474084(+)	ENSG00000198830.10	ENSG00000198830	HMGN2	-0.0594784784759307	3.66310082528859	-1.68592270136395	0.0926605706262183	0.698158364360766	Junction	Hippocampus
chr1:186335544-186336495(-)	ENSG00000047410.13	ENSG00000047410	TPR	-0.0532767181819721	2.96845398702039	-1.68587268235284	0.0926702154602147	0.698158364360766	Junction	Hippocampus
chr4:82984877-83010483(-)	ENSG00000189308.10	ENSG00000189308	LIN54	-0.12115961453841	-0.160981767028436	-1.6858703263548	0.0926706697716392	0.698158364360766	Junction	Hippocampus
chr6:30489596-30489725(+)	ENSG00000204592.8	ENSG00000204592	HLA-E	-0.0884620370262252	3.44477323349256	-1.68586195273148	0.0926722844873208	0.698158364360766	Junction	Hippocampus
chr2:53904157-53906597(-)	ENSG00000068878.14	ENSG00000068878	PSME4	-0.0824259380227834	1.24208342632572	-1.68582157491484	0.092680071004242	0.69818005302719	Junction	Hippocampus
chr2:135164697-135168544(+)	ENSG00000115839.17	ENSG00000115839	RAB3GAP1	0.0622861069069749	2.4585373995227	1.68574905112665	0.0926940579214848	0.698248445949382	Junction	Hippocampus
chr1:200990333-200990575(-)	ENSG00000116852.14	ENSG00000116852	KIF21B	-0.0796335268366321	2.35982555844974	-1.68561752586865	0.0927194281867396	0.698372690110912	Junction	Hippocampus
chr3:186790256-186790325(-)	ENSG00000163918.10	ENSG00000163918	RFC4	-0.114546234747593	-0.354354813273352	-1.68561264630159	0.0927203695273954	0.698372690110912	Junction	Hippocampus
chr9:120439973-120443619(-)	ENSG00000136861.17	ENSG00000136861	CDK5RAP2	0.0701972414535804	1.65005694259454	1.68557798207098	0.0927270569919384	0.698383804867903	Junction	Hippocampus
chr10:49736178-49736356(-)	ENSG00000197444.9	ENSG00000197444	OGDHL	0.0771788026515676	2.85310204685161	1.68555410680929	0.0927316632619034	0.698383804867903	Junction	Hippocampus
chr3:354772-360283(+)	ENSG00000134121.9	ENSG00000134121	CHL1	0.0645932142296196	4.58360849932494	1.68541984752679	0.092757569428851	0.698510486033375	Junction	Hippocampus
chr2:70227823-70229263(-)	ENSG00000116001.15	ENSG00000116001	TIA1	0.143743325941446	0.0746577408191318	1.68537158941199	0.0927668825586647	0.698510486033375	Junction	Hippocampus
chr5:36122962-36124190(-)	ENSG00000164187.6	ENSG00000164187	LMBRD2	0.0429227533268163	4.05006843067751	1.68534643826957	0.0927717366702219	0.698510486033375	Junction	Hippocampus
chr17:7237661-7239245(-)	ENSG00000040633.12	ENSG00000040633	PHF23	0.108689152374694	0.425424825997823	1.68530743592747	0.0927792644357806	0.698510486033375	Junction	Hippocampus
chr12:123652562-123652706(+)	ENSG00000111358.13	ENSG00000111358	GTF2H3	-0.0625338170357738	1.9081502553141	-1.68529795948017	0.092781093540637	0.698510486033375	Junction	Hippocampus
chr1:9724422-9724803(+)	ENSG00000171608.15	ENSG00000171608	PIK3CD	0.12421236270596	-0.364845854916565	1.68528149918185	0.0927842707087666	0.698510486033375	Junction	Hippocampus
chr5:150693027-150693218(-)	ENSG00000086589.11	ENSG00000086589	RBM22	0.0589080848351688	2.12539622870331	1.68527357271774	0.0927858007068013	0.698510486033375	Junction	Hippocampus
chr20:5185827-5186686(+)	ENSG00000101290.13	ENSG00000101290	CDS2	-0.054353106485236	4.51110526783354	-1.68525767884383	0.0927888686676453	0.698510486033375	Junction	Hippocampus
chr12:49647010-49647275(-)	ENSG00000161791.13	ENSG00000161791	FMNL3	0.0835235728044212	1.81657754832642	1.68523796884858	0.09279267335989	0.698510486033375	Junction	Hippocampus
chr14:102007109-102008177(+)	ENSG00000197102.10	ENSG00000197102	DYNC1H1	0.0433458493561712	4.01031821588961	1.68512492594821	0.0928144968719887	0.698604431301715	Junction	Hippocampus
chr12:54400996-54401372(-)	ENSG00000161638.10	ENSG00000161638	ITGA5	-0.21783851257733	-0.944284945581883	-1.68510393775943	0.0928185492048801	0.698604431301715	Junction	Hippocampus
chr6:84174955-84175213(-)	ENSG00000135315.11	ENSG00000135315	CEP162	-0.125936222329645	-0.314110256651033	-1.68509701869475	0.0928198851471902	0.698604431301715	Junction	Hippocampus
chr19:11541198-11546674(+)	ENSG00000130176.7	ENSG00000130176	CNN1	0.312537023422469	-0.711889510423981	1.68503705976419	0.092831462747214	0.698616786242705	Junction	Hippocampus
chr2:195740870-195754336(-)	ENSG00000118997.13	ENSG00000118997	DNAH7	0.137205364718855	-0.231803932891923	1.68501269639077	0.0928361674564225	0.698616786242705	Junction	Hippocampus
chr6:47606278-47607926(+)	ENSG00000198087.7	ENSG00000198087	CD2AP	0.08523489216123	0.808529151940249	1.68501062246519	0.0928365679523995	0.698616786242705	Junction	Hippocampus
chr19:12841067-12843528(+)	ENSG00000105613.9	ENSG00000105613	MAST1	0.0802995068876544	1.12425844444079	1.68498679502342	0.092841169371979	0.698616786242705	Junction	Hippocampus
chr5:107881180-108020924(-)	ENSG00000145743.15	ENSG00000145743	FBXL17	0.0539085975172275	3.13967377238234	1.68495426088426	0.0928474524761267	0.698627113054222	Junction	Hippocampus
chr3:15235146-15240472(+)	ENSG00000131375.9	ENSG00000131375	CAPN7	-0.0711329686456517	1.97759265366263	-1.68491828894881	0.09285439989821	0.698642437144005	Junction	Hippocampus
chr3:97941307-97942283(+)	ENSG00000080200.9	ENSG00000080200	CRYBG3	-0.0895561951565518	1.17764506831532	-1.68484224587532	0.0928690878189655	0.698654684393269	Junction	Hippocampus
chr16:12052223-12061527(+)	ENSG00000048471.13	ENSG00000048471	SNX29	0.0678479082473791	2.14334149794569	1.6848308982238	0.0928712798084333	0.698654684393269	Junction	Hippocampus
chr10:49745497-49745797(-)	ENSG00000197444.9	ENSG00000197444	OGDHL	0.0848530415217967	2.71421753907548	1.68479044066521	0.0928790952047088	0.698654684393269	Junction	Hippocampus
chr21:39499916-39508997(+)	ENSG00000185437.13	ENSG00000185437	SH3BGR	-0.0972817254002316	1.7977400259156	-1.6847573114771	0.0928854953364307	0.698654684393269	Junction	Hippocampus
chr5:14602333-14607329(+)	ENSG00000145569.5	ENSG00000145569	FAM105A	0.136073998303692	0.116569742480515	1.68475317369642	0.0928862947272438	0.698654684393269	Junction	Hippocampus
chr3:167465674-167467054(-)	ENSG00000114204.14	ENSG00000114204	SERPINI2	0.1757011175472	-0.981754550786423	1.68474124205505	0.0928885998694712	0.698654684393269	Junction	Hippocampus
chrX:53561925-53562110(+)	ENSG00000086758.15	ENSG00000086758	HUWE1	0.269688542213381	-0.823891565805591	1.6847319027655	0.0928904042125518	0.698654684393269	Junction	Hippocampus
chr11:125602949-125604156(+)	ENSG00000134910.12	ENSG00000134910	STT3A	0.0609164597562243	2.41295152241735	1.68466613492781	0.0929031113047696	0.698713318342834	Junction	Hippocampus
chr11:60931885-60931983(+)	ENSG00000006118.14	ENSG00000006118	TMEM132A	0.0817873246660593	2.64475370715512	1.68462990322858	0.0929101122785138	0.698729033319383	Junction	Hippocampus
chr17:18242279-18242507(+)	ENSG00000131899.10	ENSG00000131899	LLGL1	0.0704446253148158	2.90592711085797	1.68452648035262	0.0929300987988697	0.69884239907079	Junction	Hippocampus
chr5:80080078-80082405(+)	ENSG00000113296.14	ENSG00000113296	THBS4	-0.12198518918671	0.533491236724803	-1.68448570643097	0.0929379793310676	0.698847879369453	Junction	Hippocampus
chr3:160508270-160509799(-)	ENSG00000186432.8	ENSG00000186432	KPNA4	-0.0496022730107877	4.04052609942868	-1.68447187789867	0.092940652146839	0.698847879369453	Junction	Hippocampus
chr4:1322504-1327626(+)	ENSG00000090316.15	ENSG00000090316	MAEA	-0.0751180624074785	1.79202041478624	-1.68442166201391	0.0929503585285388	0.698883925588636	Junction	Hippocampus
chr11:43798428-43815436(+)	ENSG00000283341.1	ENSG00000283341	RP11-472I20.4	-0.0590616064302752	3.07603008826883	-1.68437913030461	0.0929585802515067	0.698908805595635	Junction	Hippocampus
chr7:24744755-24749563(-)	ENSG00000105928.13	ENSG00000105928	DFNA5	-0.123927638635932	0.267325360578801	-1.68434247432379	0.0929656666189333	0.698925147256912	Junction	Hippocampus
chr8:140879638-140890542(-)	ENSG00000169398.19	ENSG00000169398	PTK2	-0.0469130883537832	3.85691058099014	-1.68430850190787	0.0929722345858796	0.698937590010577	Junction	Hippocampus
chr20:2461940-2462635(-)	ENSG00000125835.18	ENSG00000125835	SNRPB	-0.0906989728610056	1.34056725602298	-1.68424845514347	0.0929838444825001	0.698945518051482	Junction	Hippocampus
chr9:77728668-77794462(-)	ENSG00000156052.10	ENSG00000156052	GNAQ	0.0441049293319328	4.38687557159026	1.68423245731093	0.0929869378218205	0.698945518051482	Junction	Hippocampus
chr20:38048482-38057531(+)	ENSG00000101413.11	ENSG00000101413	RPRD1B	-0.0775174463418239	1.24599968903715	-1.68419396053308	0.0929943818948972	0.698945518051482	Junction	Hippocampus
chr17:29094091-29094649(-)	ENSG00000196535.15	ENSG00000196535	MYO18A	0.0592113045699341	3.12747987941266	1.68418110447606	0.0929968679613007	0.698945518051482	Junction	Hippocampus
chr2:2172989-2284403(-)	ENSG00000186487.17	ENSG00000186487	MYT1L	0.0578563146315396	3.7908518746853	1.68416789787035	0.092999421871546	0.698945518051482	Junction	Hippocampus
chr2:38778282-38778971(+)	ENSG00000152147.10	ENSG00000152147	GEMIN6	0.0825395249448722	1.28795999687868	1.68415059986955	0.0930027670664925	0.698945518051482	Junction	Hippocampus
chr1:154951398-154951470(-)	ENSG00000163346.16	ENSG00000163346	PBXIP1	0.0622381083001346	4.18547679291955	1.68411849143555	0.0930089766521483	0.698955261920547	Junction	Hippocampus
chr18:9792236-9814019(+)	ENSG00000168461.12	ENSG00000168461	RAB31	-0.0699524622071017	2.77849960268551	-1.68408517475495	0.0930154202589371	0.698966763318069	Junction	Hippocampus
chr4:86098596-86101051(-)	ENSG00000109339.18	ENSG00000109339	MAPK10	0.0539979643272288	4.89554050562932	1.68404399202995	0.0930233856938542	0.698989698713155	Junction	Hippocampus
chr22:29517117-29517262(-)	ENSG00000100296.13	ENSG00000100296	THOC5	-0.0629449448361306	1.55129150044207	-1.68397922460062	0.0930359139211971	0.699045476758304	Junction	Hippocampus
chr14:54995814-55000502(-)	ENSG00000198554.11	ENSG00000198554	WDHD1	-0.135527350128064	-0.0260763417770147	-1.68395481380357	0.0930406361537869	0.699045476758304	Junction	Hippocampus
chr16:15400858-15407823(+)	ENSG00000156968.8	ENSG00000156968	MPV17L	-0.150268856039905	-0.490091415148021	-1.68391856538194	0.0930476487137134	0.699061245471929	Junction	Hippocampus
chr8:144791915-144791991(-)	ENSG00000161016.16	ENSG00000161016	RPL8	-0.0794321775487308	3.75655351625294	-1.68384694285707	0.0930615059416205	0.699115569178941	Junction	Hippocampus
chr5:136985203-136988421(-)	ENSG00000152377.13	ENSG00000152377	SPOCK1	-0.0961809733300245	4.39657660153851	-1.68380622950685	0.0930693837324452	0.699115569178941	Junction	Hippocampus
chr1:1545003-1564772(-)	ENSG00000160075.11	ENSG00000160075	SSU72	0.0469664744800819	3.49509295054196	1.68380499848774	0.0930696219356831	0.699115569178941	Junction	Hippocampus
chr5:140561850-140562099(-)	ENSG00000113108.18	ENSG00000113108	APBB3	-0.368335967670711	-1.01428422045383	-1.68365735603752	0.093098194437614	0.699287560861469	Junction	Hippocampus
chr21:29591226-29598829(-)	ENSG00000171189.17	ENSG00000171189	GRIK1	0.152374265744931	0.0899632163215043	1.68363589088724	0.0931023490688299	0.699287560861469	Junction	Hippocampus
chr7:43608401-43619596(+)	ENSG00000164543.5	ENSG00000164543	STK17A	-0.0931056298958763	0.885060400696098	-1.68354080604982	0.0931207547635083	0.699287624780315	Junction	Hippocampus
chr22:21479830-21479929(-)	ENSG00000183506.16	ENSG00000183506	PI4KAP2	0.0952576088116717	1.6155450689654	1.68350098630611	0.0931284635936995	0.699287624780315	Junction	Hippocampus
chr13:20432297-20489369(-)	ENSG00000165475.13	ENSG00000165475	CRYL1	-0.13416984652607	-0.118637389784371	-1.68348931154867	0.0931307238444213	0.699287624780315	Junction	Hippocampus
chr10:67988836-67990210(-)	ENSG00000148634.15	ENSG00000148634	HERC4	-0.0554953635911338	2.77113229757172	-1.68347427330609	0.0931336353360991	0.699287624780315	Junction	Hippocampus
chr3:77595185-77596622(+)	ENSG00000185008.17	ENSG00000185008	ROBO2	0.0946601860407347	1.42732851382392	1.68337048635049	0.0931537310973431	0.699287624780315	Junction	Hippocampus
chr18:12836892-12859163(-)	ENSG00000175354.18	ENSG00000175354	PTPN2	0.0673416346402083	1.82031144248509	1.68336950340803	0.0931539214363909	0.699287624780315	Junction	Hippocampus
chr14:102195121-102208602(+)	ENSG00000140153.17	ENSG00000140153	WDR20	-0.0982588695152917	0.227108131485047	-1.68335891994084	0.0931559708611186	0.699287624780315	Junction	Hippocampus
chr10:110297729-110298647(-)	ENSG00000119953.12	ENSG00000119953	SMNDC1	-0.0734259733008659	1.53729764745735	-1.68325874607739	0.0931753707263485	0.699287624780315	Junction	Hippocampus
chr11:49146946-49153845(-)	ENSG00000086205.16	ENSG00000086205	FOLH1	0.141436870331502	0.50122516410661	1.6831172233099	0.0932027838488879	0.699287624780315	Junction	Hippocampus
chrX:153909170-153909442(-)	ENSG00000089820.15	ENSG00000089820	ARHGAP4	0.131905582066177	-0.288727026640791	1.68309541686219	0.0932070083605946	0.699287624780315	Junction	Hippocampus
chr15:66503165-66503357(-)	ENSG00000174444.14	ENSG00000174444	RPL4	-0.041218683454224	6.45042028136262	-1.68308067879195	0.0932098636195731	0.699287624780315	Junction	Hippocampus
chr6:90089110-90206568(-)	ENSG00000112182.14	ENSG00000112182	BACH2	-0.129704359808071	-0.0598756037507834	-1.68307620891959	0.0932107295978352	0.699287624780315	Junction	Hippocampus
chr7:73704257-73704349(-)	ENSG00000106089.11	ENSG00000106089	STX1A	0.0777254695884468	3.84141026545194	1.68306445405056	0.0932130069781587	0.699287624780315	Junction	Hippocampus
chr5:138513707-138517560(-)	ENSG00000120705.12	ENSG00000120705	ETF1	-0.0523434384476489	2.9103713713923	-1.68302596488975	0.0932204641557054	0.699287624780315	Junction	Hippocampus
chr11:47724779-47731373(-)	ENSG00000109920.12	ENSG00000109920	FNBP4	0.105018732615965	0.290966232901345	1.68295127202383	0.0932349370811031	0.699287624780315	Junction	Hippocampus
chr2:174469068-174470389(-)	ENSG00000163328.13	ENSG00000163328	GPR155	0.086564206318735	3.8222375488903	1.68293511046399	0.0932380688774473	0.699287624780315	Junction	Hippocampus
chr10:73794331-73794555(+)	ENSG00000214655.10	ENSG00000214655	ZSWIM8	-0.0841701437927492	0.698557502849476	-1.6829251644613	0.0932399962616899	0.699287624780315	Junction	Hippocampus
chr1:155746141-155746618(+)	ENSG00000203761.5	ENSG00000203761	MSTO2P	-0.250956197789196	-0.580302190279283	-1.6828830316448	0.0932481613175706	0.699287624780315	Junction	Hippocampus
chr4:183445635-183446087(+)	ENSG00000168564.5	ENSG00000168564	CDKN2AIP	-0.122674990614053	-0.0328708337036199	-1.68287170428648	0.0932503565815308	0.699287624780315	Junction	Hippocampus
chr13:49350913-49359713(-)	ENSG00000102547.18	ENSG00000102547	CAB39L	0.0675449774534657	2.51956661372684	1.68287048165307	0.0932505935327409	0.699287624780315	Junction	Hippocampus
chr3:146077925-146079115(-)	ENSG00000152952.11	ENSG00000152952	PLOD2	-0.113892305027385	0.719032775466934	-1.6828699177139	0.0932507028265543	0.699287624780315	Junction	Hippocampus
chr1:231367637-231370561(-)	ENSG00000135766.8	ENSG00000135766	EGLN1	0.0486291961184262	3.46588223562015	1.68284452994357	0.0932556231915401	0.699287624780315	Junction	Hippocampus
chr14:22601756-22603389(+)	ENSG00000100439.10	ENSG00000100439	ABHD4	-0.0883017095089219	0.928291513058272	-1.68278212302514	0.0932677190701576	0.699287624780315	Junction	Hippocampus
chr3:126733223-126852643(+)	ENSG00000159685.10	ENSG00000159685	CHCHD6	0.145292768779061	-0.0378889547566505	1.68275292092506	0.0932733795347236	0.699287624780315	Junction	Hippocampus
chr1:150627593-150629060(-)	ENSG00000143420.17	ENSG00000143420	ENSA	0.0837874431771361	2.21599183618852	1.68274440190604	0.093275030892951	0.699287624780315	Junction	Hippocampus
chrX:48808327-48814439(+)	ENSG00000094631.18	ENSG00000094631	HDAC6	0.0707594279130923	1.61104231741149	1.68273462595749	0.0932769259280823	0.699287624780315	Junction	Hippocampus
chr8:103402055-103403163(-)	ENSG00000164933.11	ENSG00000164933	SLC25A32	-0.0822261101129394	1.06898732111162	-1.68271455834575	0.0932808160651054	0.699287624780315	Junction	Hippocampus
chr3:50061222-50061461(+)	ENSG00000004534.14	ENSG00000004534	RBM6	0.0667561430172971	2.36084841311055	1.68270253030681	0.0932831477813819	0.699287624780315	Junction	Hippocampus
chr19:1456154-1456305(+)	ENSG00000115266.11	ENSG00000115266	APC2	-0.0723555860098538	2.94238273393371	-1.68269975285865	0.0932836862150682	0.699287624780315	Junction	Hippocampus
chrX:139814986-139816862(-)	ENSG00000101974.14	ENSG00000101974	ATP11C	0.100682850507071	0.347217687939665	1.68269593549208	0.0932844262505196	0.699287624780315	Junction	Hippocampus
chr7:128851629-128852590(+)	ENSG00000128591.15	ENSG00000128591	FLNC	-0.141577008940447	-0.157194147988868	-1.6826843448209	0.0932866732493534	0.699287624780315	Junction	Hippocampus
chr2:191836718-191846442(-)	ENSG00000168497.4	ENSG00000168497	SDPR	-0.164465062648872	-0.354684737716563	-1.68260934154326	0.0933012146415464	0.699287624780315	Junction	Hippocampus
chr8:133258427-133259167(-)	ENSG00000104419.14	ENSG00000104419	NDRG1	-0.0672264207703292	3.77244740716923	-1.68257636698199	0.0933076082204394	0.699287624780315	Junction	Hippocampus
chr13:45516264-45518761(+)	ENSG00000136152.14	ENSG00000136152	COG3	-0.0701325837633438	1.55034889839783	-1.68256344303507	0.093310114196137	0.699287624780315	Junction	Hippocampus
chr6:35286209-35286321(+)	ENSG00000065029.14	ENSG00000065029	ZNF76	0.0911670691777677	1.07376140780706	1.6825474786845	0.0933132097862283	0.699287624780315	Junction	Hippocampus
chr10:132167056-132167952(+)	ENSG00000188385.11	ENSG00000188385	JAKMIP3	-0.105794455210882	0.428858296283523	-1.68252873111146	0.0933168451666623	0.699287624780315	Junction	Hippocampus
chr3:113407042-113409105(-)	ENSG00000283241.1	ENSG00000283241	AC026348.1	0.142175784451373	0.0313444939804774	1.68251154362924	0.0933201781269382	0.699287624780315	Junction	Hippocampus
chr1:183866074-183880615(+)	ENSG00000143344.15	ENSG00000143344	RGL1	0.0539465700006772	3.68612668923114	1.68251062499744	0.0933203562687774	0.699287624780315	Junction	Hippocampus
chr17:44904555-44908063(-)	ENSG00000131095.11	ENSG00000131095	GFAP	-0.445969803504857	-0.583957888144381	-1.6824911092224	0.093324140848777	0.699287624780315	Junction	Hippocampus
chr20:32447817-32452235(-)	ENSG00000197183.13	ENSG00000197183	NOL4L	0.130532562869354	-0.276076180375038	1.6824837636322	0.0933255653681092	0.699287624780315	Junction	Hippocampus
chr8:144242516-144243493(+)	ENSG00000179832.17	ENSG00000179832	MROH1	0.0843028677288206	1.17883838980189	1.68248193113106	0.0933259207450483	0.699287624780315	Junction	Hippocampus
chr22:29825258-29825621(-)	ENSG00000100325.14	ENSG00000100325	ASCC2	-0.116981879208511	-0.39712554045503	-1.68245122167258	0.0933318763924376	0.699287624780315	Junction	Hippocampus
chr15:27527630-27527932(+)	ENSG00000182256.12	ENSG00000182256	GABRG3	0.106907842688613	0.720399672326745	1.68242769734556	0.0933364387964693	0.699287624780315	Junction	Hippocampus
chr15:66489764-66490501(+)	ENSG00000169032.9	ENSG00000169032	MAP2K1	0.0630745813110264	3.8318118364503	1.68241364613247	0.0933391640318217	0.699287624780315	Junction	Hippocampus
chr12:26906438-26911177(-)	ENSG00000064102.14	ENSG00000064102	ASUN	0.0871837381429637	1.25341894635957	1.68240723926282	0.0933404066666425	0.699287624780315	Junction	Hippocampus
chr14:49853781-49862730(-)				-0.703831911598427	-1.17473065747385	-1.68240234953294	0.0933413550558557	0.699287624780315	Junction	Hippocampus
chr5:141574209-141574966(-)	ENSG00000131504.15	ENSG00000131504	DIAPH1	-0.0953190528398448	0.66414219821282	-1.68236321387714	0.0933489459049431	0.699287624780315	Junction	Hippocampus
chr5:150446964-150447584(-)	ENSG00000164587.11	ENSG00000164587	RPS14	-0.0544126395839797	6.60213780631248	-1.68235553825603	0.0933504347458297	0.699287624780315	Junction	Hippocampus
chr2:161624567-161770972(+)	ENSG00000144290.16	ENSG00000144290	SLC4A10	0.0989721160578823	3.48502478079604	1.68232940275985	0.0933555043937402	0.699287624780315	Junction	Hippocampus
chr16:16273908-16273992(+)	ENSG00000103226.17	ENSG00000103226	NOMO3	0.552830918829216	-0.0615755833921829	1.68226995667394	0.093367036308484	0.699287624780315	Junction	Hippocampus
chr18:13752428-13754113(+)	ENSG00000101654.17	ENSG00000101654	RNMT	0.0601866769357662	2.69349207793908	1.68226717989153	0.0933675750030874	0.699287624780315	Junction	Hippocampus
chr17:8493886-8495136(-)	ENSG00000133026.12	ENSG00000133026	MYH10	0.0531996233676908	3.49787216762195	1.68222603767996	0.0933755568679976	0.699287624780315	Junction	Hippocampus
chr1:220206007-220210387(-)	ENSG00000118873.15	ENSG00000118873	RAB3GAP2	0.0559421565896877	2.19180394904002	1.68220700158329	0.0933792501844049	0.699287624780315	Junction	Hippocampus
chr12:104844621-104845842(-)	ENSG00000136052.9	ENSG00000136052	SLC41A2	-0.0856929771261963	1.18080928330498	-1.68217362461597	0.0933857261500832	0.699287624780315	Junction	Hippocampus
chr5:128112934-128114211(+)	ENSG00000064651.13	ENSG00000064651	SLC12A2	0.0760671578689229	3.41582513403623	1.68213430250275	0.0933933560868424	0.699287624780315	Junction	Hippocampus
chr7:56058703-56059543(+)	ENSG00000146731.10	ENSG00000146731	CCT6A	-0.0422308044161154	4.0567857121016	-1.68213383500153	0.0933934468023006	0.699287624780315	Junction	Hippocampus
chr9:69240148-69246689(+)	ENSG00000119139.17	ENSG00000119139	TJP2	0.0921579136257666	3.39312043449549	1.68207405886005	0.0934050465441866	0.699287624780315	Junction	Hippocampus
chr9:2810432-2811360(-)	ENSG00000080608.9	ENSG00000080608	PUM3	-0.0649972870356345	1.65341670169705	-1.68202071562473	0.0934153989410696	0.699287624780315	Junction	Hippocampus
chr7:12218522-12224225(+)	ENSG00000106460.18	ENSG00000106460	TMEM106B	-0.050379800100707	3.67508872470796	-1.68200559083628	0.0934183343982771	0.699287624780315	Junction	Hippocampus
chr8:56073273-56073694(-)	ENSG00000008988.9	ENSG00000008988	RPS20	-0.044869084639349	6.0586036572548	-1.68189463930712	0.0934398704238107	0.699287624780315	Junction	Hippocampus
chr14:39096140-39103031(-)	ENSG00000100934.14	ENSG00000100934	SEC23A	0.0660779195766171	2.55749260695475	1.68183599959519	0.0934512541836587	0.699287624780315	Junction	Hippocampus
chr9:110476316-110479634(-)	ENSG00000165124.17	ENSG00000165124	SVEP1	-0.152463630428171	0.0767817331356079	-1.68183107127715	0.0934522109716695	0.699287624780315	Junction	Hippocampus
chr2:219297133-219297232(-)	ENSG00000054356.13	ENSG00000054356	PTPRN	-0.0629209960732133	3.81750707718927	-1.68182336090061	0.0934537078867991	0.699287624780315	Junction	Hippocampus
chr17:7943525-7944122(+)	ENSG00000170037.13	ENSG00000170037	CNTROB	0.129588520458313	-0.220945349578443	1.68177785387392	0.0934625431479464	0.699287624780315	Junction	Hippocampus
chr8:10245224-10301533(+)	ENSG00000175806.14	ENSG00000175806	MSRA	-0.058675894262036	3.4027842424664	-1.68176967783318	0.0934641306104798	0.699287624780315	Junction	Hippocampus
chr9:33924001-33924205(-)	ENSG00000137073.20	ENSG00000137073	UBAP2	0.108665380276703	0.0135594395462976	1.68175828655994	0.0934663423797393	0.699287624780315	Junction	Hippocampus
chrX:32217064-32287528(-)	ENSG00000198947.15	ENSG00000198947	DMD	0.0739648409371171	2.24983325073361	1.68172820003442	0.0934721842869878	0.699287624780315	Junction	Hippocampus
chr8:12738145-12740873(-)	ENSG00000154359.12	ENSG00000154359	LONRF1	-0.0774156828762299	1.74551720567525	-1.68171153743109	0.0934754197948817	0.699287624780315	Junction	Hippocampus
chr20:62661176-62664933(+)	ENSG00000101187.15	ENSG00000101187	SLCO4A1	0.205758200246969	-0.725590214227091	1.6816940189887	0.0934788215850209	0.699287624780315	Junction	Hippocampus
chr2:182732543-182736248(+)	ENSG00000077232.16	ENSG00000077232	DNAJC10	-0.046718061649409	2.75744519813589	-1.68169086451921	0.0934794341411232	0.699287624780315	Junction	Hippocampus
chr2:168717979-168765591(+)	ENSG00000172292.14	ENSG00000172292	CERS6	0.0817869253176696	1.90487386801199	1.68168274277557	0.0934810112908144	0.699287624780315	Junction	Hippocampus
chr11:73825797-73844806(+)	ENSG00000175581.13	ENSG00000175581	MRPL48	0.0692989756812522	1.94529068898231	1.68168243844698	0.0934810703883607	0.699287624780315	Junction	Hippocampus
chr2:178194675-178284926(+)	ENSG00000079156.16	ENSG00000079156	OSBPL6	-0.163625667184902	-0.545257513934726	-1.68167643599874	0.0934822360094999	0.699287624780315	Junction	Hippocampus
chr13:99864912-99866239(+)	ENSG00000125246.15	ENSG00000125246	CLYBL	0.103846869232692	0.63361822389679	1.68164372664287	0.0934885880761994	0.699287624780315	Junction	Hippocampus
chr14:88433213-88437542(+)	ENSG00000042317.16	ENSG00000042317	SPATA7	-0.0829565864586579	1.87909288261293	-1.68156057903632	0.0935047366773386	0.699287624780315	Junction	Hippocampus
chr18:62252755-62255406(+)	ENSG00000134444.13	ENSG00000134444	KIAA1468	0.0583207532276596	2.83309346104496	1.68155765555804	0.0935053045046799	0.699287624780315	Junction	Hippocampus
chr3:71053774-71112535(-)	ENSG00000114861.18	ENSG00000114861	FOXP1	0.0996560784487063	1.13061066509114	1.68151026298286	0.0935145099545742	0.699287624780315	Junction	Hippocampus
chr11:43389822-43391464(+)	ENSG00000052841.14	ENSG00000052841	TTC17	0.0556241650927417	2.5412023489519	1.68150226477071	0.0935160635851346	0.699287624780315	Junction	Hippocampus
chr5:176982624-177006538(-)	ENSG00000087206.16	ENSG00000087206	UIMC1	-0.137566445961061	-0.552432985027456	-1.68149736937756	0.0935170145119546	0.699287624780315	Junction	Hippocampus
chr11:13982954-14041520(+)	ENSG00000262655.3	ENSG00000262655	SPON1	-0.0941418164522054	2.45607257594807	-1.68147563219758	0.0935212370385936	0.699287624780315	Junction	Hippocampus
chr9:2097472-2101569(+)	ENSG00000080503.21	ENSG00000080503	SMARCA2	0.047386389964096	3.50768449289489	1.68145085507856	0.0935260502717957	0.699287624780315	Junction	Hippocampus
chr21:15791665-15799756(+)	ENSG00000155313.15	ENSG00000155313	USP25	0.0800762817549108	1.53849877436685	1.68138557021161	0.0935387335448154	0.699287624780315	Junction	Hippocampus
chr5:109356027-109362839(-)	ENSG00000198961.9	ENSG00000198961	PJA2	0.0392231121938315	5.70187671019348	1.6813465710067	0.093546310809495	0.699287624780315	Junction	Hippocampus
chr22:40278045-40279994(+)	ENSG00000100354.20	ENSG00000100354	TNRC6B	0.0521032969718576	2.93454426128261	1.68132644775417	0.0935502208059253	0.699287624780315	Junction	Hippocampus
chr9:26920385-26923177(-)	ENSG00000137055.14	ENSG00000137055	PLAA	-0.0627485453037947	2.0255316517498	-1.68124497993161	0.093566051545321	0.699287624780315	Junction	Hippocampus
chr17:41619689-41620535(-)	ENSG00000128422.15	ENSG00000128422	KRT17	0.396207074855911	-1.171057857249	1.68118188083204	0.0935783143770891	0.699287624780315	Junction	Hippocampus
chr1:32672527-32672641(+)	ENSG00000162521.18	ENSG00000162521	RBBP4	-0.0381573107480877	3.76887942860578	-1.68117307136574	0.0935800265330752	0.699287624780315	Junction	Hippocampus
chr3:113661426-113664312(-)	ENSG00000176542.9	ENSG00000176542	USF3	0.0774044553053249	1.61769905101687	1.68109936909119	0.0935943518617184	0.699287624780315	Junction	Hippocampus
chr17:19705504-19706647(-)	ENSG00000180638.17	ENSG00000180638	SLC47A2	0.201272740368862	-1.29673872498287	1.68105109435163	0.0936037358606575	0.699287624780315	Junction	Hippocampus
chr20:3221918-3223365(+)	ENSG00000125877.12	ENSG00000125877	ITPA	-0.0800140996503648	1.34161168161039	-1.68105011492592	0.0936039262564735	0.699287624780315	Junction	Hippocampus
chr14:24241117-24241203(-)	ENSG00000092330.15	ENSG00000092330	TINF2	-0.0755977701161096	1.50091812472024	-1.68092941383092	0.0936273923776763	0.699287624780315	Junction	Hippocampus
chr5:91376769-91378693(-)	ENSG00000113369.8	ENSG00000113369	ARRDC3	-0.112603973911887	2.09023235793184	-1.68091092131578	0.0936309880212849	0.699287624780315	Junction	Hippocampus
chr5:133099653-133101758(+)	ENSG00000170606.13	ENSG00000170606	HSPA4	0.0598143169799348	4.03339029652334	1.68089992869744	0.0936331254543065	0.699287624780315	Junction	Hippocampus
chr2:202918044-202941859(+)	ENSG00000138380.17	ENSG00000138380	CARF	0.0888065241030242	0.943438276897778	1.68087548094566	0.0936378792790249	0.699287624780315	Junction	Hippocampus
chr12:51702915-51705416(+)	ENSG00000196876.14	ENSG00000196876	SCN8A	0.0648063487840093	3.5210368009138	1.68087519028637	0.0936379357984113	0.699287624780315	Junction	Hippocampus
chr19:48900932-48904346(+)	ENSG00000104805.15	ENSG00000104805	NUCB1	-0.0599644098715463	3.43452995290572	-1.68086931709508	0.0936390778602133	0.699287624780315	Junction	Hippocampus
chr15:78295726-78299561(-)	ENSG00000140395.8	ENSG00000140395	WDR61	0.0793931765621912	1.85663271352473	1.68085475054501	0.0936419104232928	0.699287624780315	Junction	Hippocampus
chr19:52077085-52084786(-)	ENSG00000197608.11	ENSG00000197608	ZNF841	-0.0794165081996507	1.14385425712601	-1.68083001012333	0.0936467215218946	0.699287624780315	Junction	Hippocampus
chr9:2652950-2653832(+)	ENSG00000147852.15	ENSG00000147852	VLDLR	0.0862205447444724	1.94357737721358	1.68080482283519	0.0936516197240346	0.699287624780315	Junction	Hippocampus
chr4:106327565-106328075(+)	ENSG00000164022.16	ENSG00000164022	AIMP1	-0.061794682253907	2.02170483562159	-1.68079146129333	0.0936542182428761	0.699287624780315	Junction	Hippocampus
chr14:74889350-74889896(+)	ENSG00000119689.14	ENSG00000119689	DLST	0.0547926376813219	2.73207433474475	1.68075766940338	0.093660790263243	0.699287624780315	Junction	Hippocampus
chr18:24080940-24082912(+)	ENSG00000168234.12	ENSG00000168234	TTC39C	-0.0921564734603113	1.44097717048938	-1.68074806598633	0.0936626580529071	0.699287624780315	Junction	Hippocampus
chr1:243142464-243156220(-)	ENSG00000143702.15	ENSG00000143702	CEP170	-0.0763941011192254	2.70389649455083	-1.68074462423135	0.0936633274546919	0.699287624780315	Junction	Hippocampus
chr4:42078326-42086081(+)	ENSG00000014824.13	ENSG00000014824	SLC30A9	0.0463886697532242	3.50059794448732	1.68071631389855	0.0936688337997353	0.699287624780315	Junction	Hippocampus
chr19:731246-734172(+)	ENSG00000099864.17	ENSG00000099864	PALM	-0.0524270748639386	3.74440272337925	-1.68071482795847	0.0936691228215121	0.699287624780315	Junction	Hippocampus
chr18:196768-197615(+)	ENSG00000101557.14	ENSG00000101557	USP14	-0.0551863971029042	2.776453260184	-1.68069855031899	0.0936722889398616	0.699287624780315	Junction	Hippocampus
chr8:96309623-96320245(+)	ENSG00000156471.12	ENSG00000156471	PTDSS1	-0.0553916719737171	2.43508942140814	-1.68068519815879	0.0936748860957246	0.699287624780315	Junction	Hippocampus
chr16:89689325-89690552(+)	ENSG00000185324.21	ENSG00000185324	CDK10	0.0898703844034037	0.74316310701832	1.68066954908674	0.0936779301024093	0.699287624780315	Junction	Hippocampus
chr6:117563385-117566853(-)	ENSG00000047932.13	ENSG00000047932	GOPC	0.058102649055367	2.45443302684033	1.68063179006255	0.0936852751932125	0.699287624780315	Junction	Hippocampus
chr1:229530409-229531635(-)	ENSG00000135776.4	ENSG00000135776	ABCB10	-0.115370980153818	0.154238629735161	-1.68062303355542	0.0936869786228699	0.699287624780315	Junction	Hippocampus
chr6:84153180-84155297(-)	ENSG00000135315.11	ENSG00000135315	CEP162	0.108933499403144	0.446918023544132	1.6806192641915	0.0936877118962468	0.699287624780315	Junction	Hippocampus
chr20:63999140-63999602(+)	ENSG00000101161.7	ENSG00000101161	PRPF6	0.0454643255292349	2.76586582330743	1.68060895144049	0.0936897181113392	0.699287624780315	Junction	Hippocampus
chr7:7606072-7606995(+)	ENSG00000164654.15	ENSG00000164654	MIOS	0.0992245908725782	0.696539631504092	1.68056996099614	0.0936973035211611	0.699287624780315	Junction	Hippocampus
chr2:165924679-165929134(-)	ENSG00000123607.14	ENSG00000123607	TTC21B	0.0835933250196787	0.451225272253634	1.68053299610234	0.0937044953262652	0.699287624780315	Junction	Hippocampus
chr13:111280351-111280537(+)	ENSG00000102606.17	ENSG00000102606	ARHGEF7	0.0510394531917906	3.30390521309406	1.68053256190018	0.0937045798062854	0.699287624780315	Junction	Hippocampus
chr18:49163788-49257009(-)	ENSG00000141627.13	ENSG00000141627	DYM	-0.189362292367667	1.36041065910043	-1.68037237137162	0.0937357512694162	0.699287624780315	Junction	Hippocampus
chr11:12925053-12930173(+)	ENSG00000187079.15	ENSG00000187079	TEAD1	-0.0693231583447803	2.42073468454364	-1.68034761943358	0.0937405684919987	0.699287624780315	Junction	Hippocampus
chr17:42688612-42688875(+)	ENSG00000108797.11	ENSG00000108797	CNTNAP1	0.06873657664723	2.75568556626075	1.68032434022643	0.0937450992736049	0.699287624780315	Junction	Hippocampus
chr11:121605572-121606844(+)	ENSG00000137642.12	ENSG00000137642	SORL1	0.0621424101121611	4.33060442239429	1.68031828491354	0.0937462778349254	0.699287624780315	Junction	Hippocampus
chr14:70592989-70593295(-)	ENSG00000133997.11	ENSG00000133997	MED6	-0.0611870884743148	1.60099604951521	-1.68029746580549	0.0937503300031902	0.699287624780315	Junction	Hippocampus
chr8:100713182-100715461(-)	ENSG00000070756.14	ENSG00000070756	PABPC1	-0.0534103676419298	3.92678048336258	-1.68029428605088	0.0937509489134355	0.699287624780315	Junction	Hippocampus
chr18:9136966-9182381(+)	ENSG00000101745.16	ENSG00000101745	ANKRD12	-0.0572943874762677	1.97944051143611	-1.68029383697022	0.093751036323156	0.699287624780315	Junction	Hippocampus
chr12:75285081-75289620(-)	ENSG00000180881.19	ENSG00000180881	CAPS2	0.077726862238446	1.65658563953535	1.68024906761712	0.0937597506254125	0.699287624780315	Junction	Hippocampus
chr14:45110818-45112317(+)	ENSG00000185246.17	ENSG00000185246	PRPF39	0.0615356877589184	2.43054827265062	1.68022475633563	0.0937644830612333	0.699287624780315	Junction	Hippocampus
chr20:48969278-48971119(+)	ENSG00000124198.8	ENSG00000124198	ARFGEF2	0.067764899325925	2.5979868662185	1.68019472756073	0.0937703287302799	0.699287624780315	Junction	Hippocampus
chr2:97212932-97213418(+)	ENSG00000135976.16	ENSG00000135976	ANKRD36	-0.301361960411437	-1.39771144396772	-1.68017611450541	0.0937739522609135	0.699287624780315	Junction	Hippocampus
chr19:34327867-34327989(+)	ENSG00000166398.12	ENSG00000166398	KIAA0355	0.0926914276731118	0.584605568727326	1.68013948663376	0.0937810831881963	0.699287624780315	Junction	Hippocampus
chr16:7595642-7597370(+)	ENSG00000078328.19	ENSG00000078328	RBFOX1	0.0537500235919823	3.77129826513155	1.68012444585647	0.0937840115407561	0.699287624780315	Junction	Hippocampus
chr5:150004990-150006472(+)	ENSG00000113716.12	ENSG00000113716	HMGXB3	0.0723032544252631	1.44500674899326	1.68009184356183	0.093790359272222	0.699287624780315	Junction	Hippocampus
chr3:183840641-183842297(-)	ENSG00000175193.12	ENSG00000175193	PARL	-0.0713071001028474	1.79392050564807	-1.68009157898445	0.0937904107873769	0.699287624780315	Junction	Hippocampus
chr12:7064393-7065099(+)	ENSG00000182326.14	ENSG00000182326	C1S	-0.152216060319274	1.15085622990172	-1.68005470618683	0.093797590414365	0.699287624780315	Junction	Hippocampus
chr1:184694473-184702810(-)	ENSG00000116406.18	ENSG00000116406	EDEM3	-0.0922860794246319	0.611642492166426	-1.68003476047025	0.0938014742966764	0.699287624780315	Junction	Hippocampus
chr10:73047102-73051052(-)	ENSG00000122884.12	ENSG00000122884	P4HA1	0.0964146258480996	2.29282244058919	1.6800305324476	0.0938022976049872	0.699287624780315	Junction	Hippocampus
chr12:100108549-100128579(-)	ENSG00000111647.12	ENSG00000111647	UHRF1BP1L	-0.0915995050734527	0.56015727768319	-1.6800220686114	0.0938039457561855	0.699287624780315	Junction	Hippocampus
chr22:20714701-20717707(-)	ENSG00000241973.10	ENSG00000241973	PI4KA	0.0473787871531588	4.64085529619506	1.68002148759578	0.0938040588974138	0.699287624780315	Junction	Hippocampus
chr6:158150590-158155314(-)	ENSG00000122335.13	ENSG00000122335	SERAC1	-0.123654364774009	-0.113903919580178	-1.68002067255655	0.0938042176102692	0.699287624780315	Junction	Hippocampus
chr17:21004991-21006895(-)	ENSG00000124422.11	ENSG00000124422	USP22	-0.0412464359918688	4.8592718721272	-1.68001358477073	0.0938055978262306	0.699287624780315	Junction	Hippocampus
chr8:33488630-33488733(+)	ENSG00000198042.10	ENSG00000198042	MAK16	-0.0890738471670559	0.732005494399031	-1.67990424070579	0.0938268926446362	0.699287624780315	Junction	Hippocampus
chr10:94346557-94349249(-)	ENSG00000173145.11	ENSG00000173145	NOC3L	-0.0888081114911445	0.801427645012613	-1.6798826264519	0.0938311024935634	0.699287624780315	Junction	Hippocampus
chr2:120168008-120174840(+)	ENSG00000115109.13	ENSG00000115109	EPB41L5	-0.0824846229698943	1.97937459545612	-1.67987577516294	0.0938324369637621	0.699287624780315	Junction	Hippocampus
chr16:18868355-18868522(-)	ENSG00000157106.16	ENSG00000157106	SMG1	-0.0658400451627522	2.41015029042045	-1.67986515476585	0.0938345055979219	0.699287624780315	Junction	Hippocampus
chr10:119073938-119080627(-)	ENSG00000107581.12	ENSG00000107581	EIF3A	-0.0481263963535225	3.01125399072859	-1.67986307932132	0.0938349098559726	0.699287624780315	Junction	Hippocampus
chr4:151671303-151672761(-)	ENSG00000059691.11	ENSG00000059691	GATB	0.0817077304521149	1.2054741500511	1.67985610508042	0.0938362683188477	0.699287624780315	Junction	Hippocampus
chr19:55303409-55303666(+)	ENSG00000160469.16	ENSG00000160469	BRSK1	0.0501823837934728	4.20879635499613	1.67985252492612	0.0938369656778415	0.699287624780315	Junction	Hippocampus
chr18:47134705-47136338(-)	ENSG00000167220.11	ENSG00000167220	HDHD2	-0.0680193049842855	1.72495437074134	-1.6797846603174	0.0938501854491908	0.699287624780315	Junction	Hippocampus
chr1:151290235-151290431(+)	ENSG00000143373.17	ENSG00000143373	ZNF687	0.112599293805001	0.0344244505794269	1.67976327662395	0.0938543512232179	0.699287624780315	Junction	Hippocampus
chr10:54066886-54079330(-)	ENSG00000150275.17	ENSG00000150275	PCDH15	0.100386876754658	1.26112260049195	1.67970402174503	0.0938658954904555	0.699287624780315	Junction	Hippocampus
chr8:68060780-68069032(+)	ENSG00000046889.18	ENSG00000046889	PREX2	-0.0696727170176136	2.9606830091712	-1.67969366602893	0.0938679131489375	0.699287624780315	Junction	Hippocampus
chr2:32443589-32445520(+)	ENSG00000115760.13	ENSG00000115760	BIRC6	-0.0688977738275253	2.21291886185189	-1.67967348420785	0.0938718453793385	0.699287624780315	Junction	Hippocampus
chr15:65670189-65671791(-)	ENSG00000174485.15	ENSG00000174485	DENND4A	-0.0677414378935467	1.63949143370491	-1.6796581791151	0.0938748275153742	0.699287624780315	Junction	Hippocampus
chr10:103100020-103101044(-)	ENSG00000076685.18	ENSG00000076685	NT5C2	-0.102564648022097	2.23121980127173	-1.67964898681517	0.093876618634873	0.699287624780315	Junction	Hippocampus
chr7:43887486-43887789(-)	ENSG00000106608.16	ENSG00000106608	URGCP	0.070674380372596	1.91362412495976	1.67964336383742	0.0938777142855657	0.699287624780315	Junction	Hippocampus
chr22:37051950-37053099(+)	ENSG00000100379.17	ENSG00000100379	KCTD17	0.0631960554654958	3.20439654647888	1.67949710128941	0.0939062175112518	0.699287624780315	Junction	Hippocampus
chr1:155721619-155725381(+)	ENSG00000132676.15	ENSG00000132676	DAP3	0.05527054645134	2.92286644550275	1.67945999912454	0.0939134489826286	0.699287624780315	Junction	Hippocampus
chr17:7257039-7258587(+)	ENSG00000170291.14	ENSG00000170291	ELP5	-0.0748196560075866	1.24469983505094	-1.67945482563106	0.0939144573683058	0.699287624780315	Junction	Hippocampus
chr16:15687512-15691143(+)	ENSG00000072864.13	ENSG00000072864	NDE1	0.096269951948395	1.50605780498671	1.6794324458448	0.0939188195996663	0.699287624780315	Junction	Hippocampus
chr5:31424472-31429474(-)	ENSG00000113360.16	ENSG00000113360	DROSHA	0.0628556689212716	1.96173575799014	1.67941627735716	0.0939219712363635	0.699287624780315	Junction	Hippocampus
chr9:137096392-137097827(+)	ENSG00000177239.14	ENSG00000177239	MAN1B1	-0.0626945583802057	2.10835627256335	-1.67939239983668	0.0939266257092874	0.699287624780315	Junction	Hippocampus
chr17:42300282-42300714(+)	ENSG00000126561.16	ENSG00000126561	STAT5A	-0.266326434452731	-1.21425425362354	-1.67937412424883	0.0939301883164275	0.699287624780315	Junction	Hippocampus
chr1:244432596-244436824(-)	ENSG00000035687.9	ENSG00000035687	ADSS	0.0485813145564712	3.3954812998144	1.67936756063973	0.0939314678400262	0.699287624780315	Junction	Hippocampus
chr18:50284563-50284731(-)	ENSG00000154832.14	ENSG00000154832	CXXC1	0.0584826255777168	2.20004214053619	1.67936607391541	0.0939317576671051	0.699287624780315	Junction	Hippocampus
chr12:56606313-56606632(-)	ENSG00000076108.11	ENSG00000076108	BAZ2A	-0.0869960350619805	1.79726363185369	-1.67935417096601	0.093934078094369	0.699287624780315	Junction	Hippocampus
chr10:70090167-70091756(+)	ENSG00000099284.13	ENSG00000099284	H2AFY2	-0.11614003462971	0.17454302349312	-1.67934940824891	0.0939350065779015	0.699287624780315	Junction	Hippocampus
chr8:73421466-73422613(-)	ENSG00000040341.17	ENSG00000040341	STAU2	0.0842954581810484	1.78134558496258	1.67934168069272	0.0939365130674515	0.699287624780315	Junction	Hippocampus
chr2:219237728-219237825(-)	ENSG00000163521.15	ENSG00000163521	GLB1L	0.149972340410407	-0.756818734938967	1.67931021966921	0.093942646604877	0.699287624780315	Junction	Hippocampus
chr2:174473365-174481496(-)	ENSG00000163328.13	ENSG00000163328	GPR155	0.0813141047674042	3.35497664172813	1.6792954895336	0.0939455184543894	0.699287624780315	Junction	Hippocampus
chr4:53390629-53391008(+)	ENSG00000145216.15	ENSG00000145216	FIP1L1	-0.052822737046593	2.74807165997719	-1.67925174098806	0.093954048272532	0.699287624780315	Junction	Hippocampus
chr1:173659434-173669816(-)	ENSG00000183831.6	ENSG00000183831	ANKRD45	-0.109622335985967	0.206122760482818	-1.67923440278017	0.0939574289405449	0.699287624780315	Junction	Hippocampus
chr11:47168252-47171425(-)	ENSG00000149182.14	ENSG00000149182	ARFGAP2	0.0454796935510764	3.1253193999196	1.67917621099783	0.0939687761058931	0.699287624780315	Junction	Hippocampus
chr11:118371667-118372506(+)	ENSG00000110344.9	ENSG00000110344	UBE4A	-0.0456839306660567	3.33612294867471	-1.67914793240745	0.0939742907165505	0.699287624780315	Junction	Hippocampus
chr8:61576859-61583943(-)	ENSG00000198363.16	ENSG00000198363	ASPH	-0.0845675192350628	1.52431264072636	-1.67914437718761	0.0939749840387544	0.699287624780315	Junction	Hippocampus
chr2:98827170-98832347(-)	ENSG00000196872.11	ENSG00000196872	KIAA1211L	0.0885715520022069	1.76573926480158	1.67911857611057	0.0939800157665142	0.699287624780315	Junction	Hippocampus
chr7:133630142-133817324(+)	ENSG00000131558.14	ENSG00000131558	EXOC4	-0.054873104447286	2.74452138440908	-1.67907415645539	0.0939886789988283	0.699287624780315	Junction	Hippocampus
chr6:75873301-75879819(+)	ENSG00000196586.13	ENSG00000196586	MYO6	-0.0650749280313302	2.91386780456772	-1.67907093760046	0.0939893068019414	0.699287624780315	Junction	Hippocampus
chr5:150486024-150520867(+)	ENSG00000070614.14	ENSG00000070614	NDST1	-0.259239726442543	-1.25768667731533	-1.67906565299371	0.0939903375151039	0.699287624780315	Junction	Hippocampus
chr19:35744422-35745124(-)	ENSG00000161265.14	ENSG00000161265	U2AF1L4	0.0923911958847226	0.761292881495378	1.67905882936934	0.0939916684127319	0.699287624780315	Junction	Hippocampus
chr14:75690323-75699187(+)	ENSG00000119685.19	ENSG00000119685	TTLL5	0.0803843380229066	1.05224517233371	1.67905708591375	0.0939920084633267	0.699287624780315	Junction	Hippocampus
chr18:59140036-59149512(+)	ENSG00000166562.8	ENSG00000166562	SEC11C	-0.0557844987769895	3.43674648518926	-1.67901731033535	0.0939997667212756	0.699287624780315	Junction	Hippocampus
chr17:75486427-75487931(+)	ENSG00000177728.15	ENSG00000177728	TMEM94	0.0640260544650994	2.06973730203318	1.679015891589	0.0940000434583945	0.699287624780315	Junction	Hippocampus
chr1:207062717-207063142(+)	ENSG00000123836.14	ENSG00000123836	PFKFB2	0.081398776199732	2.28007337403598	1.67900491823901	0.0940021839147829	0.699287624780315	Junction	Hippocampus
chr6:73815124-73818387(+)	ENSG00000156535.13	ENSG00000156535	CD109	0.193456451533515	-0.872299769629848	1.67897724882954	0.0940075812707607	0.699287624780315	Junction	Hippocampus
chr8:22025522-22025646(+)	ENSG00000158806.13	ENSG00000158806	NPM2	0.0808708165665344	1.85265547813881	1.67896517398143	0.0940099367390817	0.699287624780315	Junction	Hippocampus
chr11:61416520-61419948(-)	ENSG00000149532.15	ENSG00000149532	CPSF7	0.095863705409851	0.753903393566126	1.67894997963955	0.0940129008017261	0.699287624780315	Junction	Hippocampus
chr14:24214152-24214309(-)	ENSG00000260669.2	ENSG00000260669	AL136419.6	-0.0935729872407128	0.147149976656835	-1.67893481436091	0.094015859269836	0.699287624780315	Junction	Hippocampus
chr2:165572588-165595042(+)	ENSG00000178662.15	ENSG00000178662	CSRNP3	0.126841462232763	0.716679921722114	1.67892068172911	0.0940186163549362	0.699287624780315	Junction	Hippocampus
chrX:77508630-77520787(-)	ENSG00000085224.21	ENSG00000085224	ATRX	0.0519391344914819	3.38833792685992	1.67886339679196	0.0940297925372235	0.699287624780315	Junction	Hippocampus
chr1:6625293-6628498(+)	ENSG00000041988.15	ENSG00000041988	THAP3	-0.113625276812185	0.391614802083046	-1.67886061617262	0.0940303350579881	0.699287624780315	Junction	Hippocampus
chr2:233450132-233450921(+)	ENSG00000077044.10	ENSG00000077044	DGKD	-0.0711646121588058	1.4791047164647	-1.67885968691824	0.0940305163634069	0.699287624780315	Junction	Hippocampus
chr2:55028221-55049744(-)	ENSG00000115310.17	ENSG00000115310	RTN4	0.0691271932929592	2.50579651672344	1.67883664496841	0.094035012133501	0.699287624780315	Junction	Hippocampus
chr4:113369806-113372532(+)	ENSG00000145362.17	ENSG00000145362	ANK2	0.107152317078086	2.72490134614319	1.67882384034388	0.0940375105493109	0.699287624780315	Junction	Hippocampus
chr12:12480347-12487027(-)	ENSG00000111266.8	ENSG00000111266	DUSP16	-0.103110938999404	0.915717841442564	-1.67880494936698	0.0940411966210732	0.699287624780315	Junction	Hippocampus
chr12:48065681-48066926(-)	ENSG00000079387.13	ENSG00000079387	SENP1	-0.110865367801119	-0.0162318624967485	-1.67876616943826	0.0940487638573769	0.699307342819721	Junction	Hippocampus
chr22:43159421-43161051(+)	ENSG00000100300.17	ENSG00000100300	TSPO	-0.128495023407528	0.204215918421886	-1.67869682818084	0.0940622958335021	0.699366102016344	Junction	Hippocampus
chr9:20363606-20365668(-)	ENSG00000171843.15	ENSG00000171843	MLLT3	-0.0695758726340628	2.36088983542812	-1.67866103197798	0.094069282091301	0.699366102016344	Junction	Hippocampus
chr14:88840929-88841036(+)	ENSG00000165533.18	ENSG00000165533	TTC8	-0.076901317242242	1.62133349365685	-1.67864788783774	0.0940718475060257	0.699366102016344	Junction	Hippocampus
chr5:131180168-131182228(+)	ENSG00000186687.15	ENSG00000186687	LYRM7	0.0614276894730567	2.61820826194535	1.67861768638476	0.0940777423044433	0.699366102016344	Junction	Hippocampus
chr20:13766925-13769906(-)	ENSG00000089048.14	ENSG00000089048	ESF1	-0.0693547400975576	1.71826598106151	-1.67859973631229	0.094081245987339	0.699366102016344	Junction	Hippocampus
chr2:165998176-165999722(-)	ENSG00000144285.16	ENSG00000144285	SCN1A	0.116530790445004	2.17368637027578	1.67853943245546	0.0940930174941716	0.699417061173955	Junction	Hippocampus
chr2:32502892-32503041(+)	ENSG00000115760.13	ENSG00000115760	BIRC6	-0.0468266048753191	2.84878152941118	-1.67846541340589	0.0941074678716868	0.69944496935893	Junction	Hippocampus
chr2:229512937-229546946(-)	ENSG00000187957.7	ENSG00000187957	DNER	0.0568539081629473	4.96932072310711	1.67845576056812	0.0941093524797401	0.69944496935893	Junction	Hippocampus
chr17:73430614-73431501(-)	ENSG00000069188.16	ENSG00000069188	SDK2	-0.149685726359772	-0.583709085567136	-1.67842940401395	0.0941144984553761	0.69944496935893	Junction	Hippocampus
chr3:105524509-105532001(+)	ENSG00000170017.12	ENSG00000170017	ALCAM	-0.0617123905191682	3.4712733577872	-1.67841947052523	0.0941164379744701	0.69944496935893	Junction	Hippocampus
chr1:103005892-103006067(-)	ENSG00000060718.19	ENSG00000060718	COL11A1	0.113817666250848	0.371533936600623	1.6782402129988	0.0941514436344442	0.699532240303734	Junction	Hippocampus
chr8:41943001-41943747(-)	ENSG00000083168.9	ENSG00000083168	KAT6A	-0.0569787580539054	2.24190403327814	-1.67821003539214	0.0941573377902725	0.699532240303734	Junction	Hippocampus
chr17:31530470-31531615(+)	ENSG00000131242.16	ENSG00000131242	RAB11FIP4	0.0550630158623022	3.70356140477719	1.67819939823307	0.0941594154636457	0.699532240303734	Junction	Hippocampus
chr1:241594692-241597745(-)	ENSG00000054277.13	ENSG00000054277	OPN3	0.165968059339456	0.516831856524849	1.67818812106182	0.0941616181859179	0.699532240303734	Junction	Hippocampus
chr5:132484498-132485666(-)	ENSG00000125347.13	ENSG00000125347	IRF1	-0.183950789878022	-0.610062109277218	-1.67815357140051	0.0941683668836874	0.699532240303734	Junction	Hippocampus
chr22:21701219-21703369(-)	ENSG00000100027.14	ENSG00000100027	YPEL1	-0.0823001277032427	1.79843337396688	-1.67813933600991	0.0941711476421247	0.699532240303734	Junction	Hippocampus
chr7:103115175-103119576(-)	ENSG00000161048.11	ENSG00000161048	NAPEPLD	0.0707860251118865	2.53150027989938	1.678125809681	0.0941737899528401	0.699532240303734	Junction	Hippocampus
chr20:43458141-43458360(+)	ENSG00000124193.14	ENSG00000124193	SRSF6	-0.113594045177686	1.27546294424791	-1.67812085328612	0.0941747581784	0.699532240303734	Junction	Hippocampus
chr19:18435118-18435265(-)	ENSG00000105655.18	ENSG00000105655	ISYNA1	0.135918985689168	0.458126103914123	1.67808488362571	0.0941817850468331	0.699532240303734	Junction	Hippocampus
chr6:34247150-34247466(-)	ENSG00000186577.12	ENSG00000186577	C6orf1	-0.0637380018852452	2.0330328662099	-1.67808257243669	0.0941822365645849	0.699532240303734	Junction	Hippocampus
chr3:155931881-155934915(+)	ENSG00000163655.15	ENSG00000163655	GMPS	-0.0548384920938731	2.83935828349744	-1.6780824052764	0.0941822692213666	0.699532240303734	Junction	Hippocampus
chr5:90854202-90855740(+)	ENSG00000164199.15	ENSG00000164199	ADGRV1	-0.0990128954542338	2.24425867357797	-1.67805336962433	0.0941879418249707	0.699537851408481	Junction	Hippocampus
chr12:51701208-51702772(+)	ENSG00000196876.14	ENSG00000196876	SCN8A	0.0605623292244297	3.45438362432195	1.67796512066378	0.0942051844338955	0.699629228337381	Junction	Hippocampus
chr9:93561251-93562207(+)	ENSG00000048828.16	ENSG00000048828	FAM120A	0.0559776277351516	2.55970452071499	1.67789729124938	0.0942184390769774	0.699629228337381	Junction	Hippocampus
chr19:34454354-34454443(+)	ENSG00000126261.12	ENSG00000126261	UBA2	-0.0524846932003796	2.79570448004528	-1.67789367950607	0.0942191448950075	0.699629228337381	Junction	Hippocampus
chr16:82858474-83032009(+)	ENSG00000140945.16	ENSG00000140945	CDH13	-0.106817027033319	1.90371539220445	-1.67788973241358	0.0942199162528793	0.699629228337381	Junction	Hippocampus
chr6:78970174-78970780(-)	ENSG00000146247.13	ENSG00000146247	PHIP	-0.0570322262159774	2.01307005641556	-1.67777707458472	0.094241934475875	0.699631499148938	Junction	Hippocampus
chr7:105038200-105040838(+)	ENSG00000005483.20	ENSG00000005483	KMT2E	-0.0771994652584588	1.69670026813187	-1.67777369608055	0.0942425948459977	0.699631499148938	Junction	Hippocampus
chr17:4172681-4173353(-)	ENSG00000185722.16	ENSG00000185722	ANKFY1	-0.0741521364016048	1.31532291175722	-1.67773588048708	0.0942499866222276	0.699631499148938	Junction	Hippocampus
chr19:56103228-56121171(-)	ENSG00000142409.5	ENSG00000142409	ZNF787	-0.132573046319545	0.153067738793379	-1.67773027032324	0.0942510832750944	0.699631499148938	Junction	Hippocampus
chr8:119557692-119562856(-)	ENSG00000136960.12	ENSG00000136960	ENPP2	0.120683003373756	4.44707146998037	1.67769372311274	0.0942582276321529	0.699631499148938	Junction	Hippocampus
chr8:125020872-125021752(+)	ENSG00000104549.11	ENSG00000104549	SQLE	0.0682972559530355	2.8380743220953	1.67768766694155	0.0942594115525552	0.699631499148938	Junction	Hippocampus
chr10:102109684-102109920(-)	ENSG00000198728.10	ENSG00000198728	LDB1	0.0555922204355509	3.04869905570581	1.67768699006278	0.0942595438762721	0.699631499148938	Junction	Hippocampus
chr8:143316127-143317722(-)	ENSG00000184428.12	ENSG00000184428	TOP1MT	-0.105022907611464	-0.0137599492050016	-1.67767014488905	0.094262837004553	0.699631499148938	Junction	Hippocampus
chr6:10942530-10942676(+)	ENSG00000153157.12	ENSG00000153157	SYCP2L	-0.145885896931758	-0.679389346908951	-1.67764526996444	0.0942677000692979	0.699631499148938	Junction	Hippocampus
chr14:61529214-61530406(+)	ENSG00000027075.13	ENSG00000027075	PRKCH	-0.161074235589076	-0.472620166848588	-1.67763657435881	0.0942694001137735	0.699631499148938	Junction	Hippocampus
chr1:202331961-202333009(-)	ENSG00000077152.9	ENSG00000077152	UBE2T	0.0773272760516006	1.16406980791215	1.67759729247109	0.0942770802724003	0.699646105790999	Junction	Hippocampus
chr4:2626578-2630934(+)	ENSG00000125386.15	ENSG00000125386	FAM193A	-0.0802974869758579	1.1389383901317	-1.67755571523751	0.0942852097519104	0.699646105790999	Junction	Hippocampus
chr7:135950683-135951516(-)	ENSG00000105887.10	ENSG00000105887	MTPN	0.0571598612617506	4.15881525366091	1.67755105005522	0.0942861219570873	0.699646105790999	Junction	Hippocampus
chr3:48859628-48862541(-)	ENSG00000178537.9	ENSG00000178537	SLC25A20	-0.123665400391653	-0.0324223642752543	-1.67749005684267	0.0942980489022579	0.699653963907188	Junction	Hippocampus
chr7:108514294-108514435(-)	ENSG00000135241.16	ENSG00000135241	PNPLA8	-0.0446683695687658	3.51765376806021	-1.67745718625213	0.0943044771002402	0.699653963907188	Junction	Hippocampus
chr9:15623414-15657126(+)	ENSG00000164989.15	ENSG00000164989	CCDC171	0.09343638785866	0.971116626606357	1.67745020010364	0.0943058433622635	0.699653963907188	Junction	Hippocampus
chr13:108898134-108910002(+)	ENSG00000041515.15	ENSG00000041515	MYO16	-0.0866676898425594	1.81962632245579	-1.67742728137615	0.0943103256272172	0.699653963907188	Junction	Hippocampus
chr19:15263549-15264403(-)	ENSG00000141867.17	ENSG00000141867	BRD4	-0.0692805572639097	1.99471184764065	-1.6773940742049	0.0943168203295239	0.699653963907188	Junction	Hippocampus
chr1:205558302-205558450(-)				-0.145108861403692	-0.452096925932119	-1.67739331939877	0.094316967959685	0.699653963907188	Junction	Hippocampus
chr20:38991516-38992355(+)	ENSG00000101452.14	ENSG00000101452	DHX35	-0.0934870217812507	0.433168284505205	-1.6773473185698	0.0943259654685269	0.699653963907188	Junction	Hippocampus
chr1:56524555-56536954(-)	ENSG00000162407.8	ENSG00000162407	PLPP3	-0.0664553847441164	4.44310816244102	-1.6773216603066	0.0943309843836617	0.699653963907188	Junction	Hippocampus
chr3:132668928-132670197(+)	ENSG00000081307.12	ENSG00000081307	UBA5	0.051457559079486	2.78705630165751	1.6772994006991	0.0943353386748258	0.699653963907188	Junction	Hippocampus
chrX:77620533-77633206(-)	ENSG00000085224.21	ENSG00000085224	ATRX	0.042369184918861	3.57368612410588	1.67729417680982	0.0943363605642124	0.699653963907188	Junction	Hippocampus
chr4:143212425-143213580(+)	ENSG00000170185.9	ENSG00000170185	USP38	-0.0705348775197388	1.69210359380338	-1.67724416442465	0.0943461443629787	0.699657084268849	Junction	Hippocampus
chr11:9030046-9030757(-)	ENSG00000175356.12	ENSG00000175356	SCUBE2	-0.149753400042533	-0.699498708053599	-1.67723282768683	0.0943483622544047	0.699657084268849	Junction	Hippocampus
chr5:96750683-96754059(+)	ENSG00000153113.23	ENSG00000153113	CAST	-0.0649248944751741	2.20510511044721	-1.67720428422505	0.094353946612708	0.699657084268849	Junction	Hippocampus
chr5:113064168-113068079(-)	ENSG00000171444.17	ENSG00000171444	MCC	-0.167562897035558	-0.863940023191529	-1.67719147253477	0.0943564532301138	0.699657084268849	Junction	Hippocampus
chr1:31684857-31685638(-)	ENSG00000084636.17	ENSG00000084636	COL16A1	0.0940187340746879	2.27433458811515	1.67713413871028	0.0943676712951644	0.69969160516859	Junction	Hippocampus
chr10:97388380-97388488(-)	ENSG00000052749.13	ENSG00000052749	RRP12	0.106786541752858	0.275658643056461	1.67710127066619	0.0943741028146769	0.69969160516859	Junction	Hippocampus
chr2:68144716-68147466(-)	ENSG00000243667.6	ENSG00000243667	WDR92	0.0862671972510825	1.07436060816187	1.67708902043134	0.0943764999938504	0.69969160516859	Junction	Hippocampus
chr16:77825462-77862747(+)	ENSG00000171724.2	ENSG00000171724	VAT1L	0.166080610502612	1.69590082681029	1.67706714056907	0.0943807816622869	0.69969160516859	Junction	Hippocampus
chr3:100816769-100817435(-)	ENSG00000154175.16	ENSG00000154175	ABI3BP	-0.189739872492323	-0.429758306978999	-1.6770264460364	0.0943887455878305	0.699714183265734	Junction	Hippocampus
chr7:123689151-123692346(-)	ENSG00000106299.7	ENSG00000106299	WASL	0.091085693216465	3.48832597371904	1.6769811411805	0.0943976123904968	0.699715809386846	Junction	Hippocampus
chr15:28198770-28201455(-)	ENSG00000128731.15	ENSG00000128731	HERC2	0.059230144510175	2.82256349838566	1.6769561376831	0.0944025062165398	0.699715809386846	Junction	Hippocampus
chr19:39335311-39335434(-)	ENSG00000130755.12	ENSG00000130755	GMFG	-0.159901252970106	-0.370142092113376	-1.67694993568885	0.0944037201375681	0.699715809386846	Junction	Hippocampus
chr9:120389788-120394511(-)	ENSG00000136861.17	ENSG00000136861	CDK5RAP2	0.0790613487750064	1.71006175644099	1.6768794284822	0.0944175214497761	0.699760180264523	Junction	Hippocampus
chr6:33167853-33168518(-)	ENSG00000204248.10	ENSG00000204248	COL11A2	0.155770018416138	-0.475718974035678	1.67686909675609	0.0944195439521863	0.699760180264523	Junction	Hippocampus
chr1:121616281-121618146(+)				0.275437272549199	-1.15887153702085	1.6768338058361	0.0944264526416813	0.699774927596437	Junction	Hippocampus
chr4:165464587-165467687(+)	ENSG00000109472.13	ENSG00000109472	CPE	-0.053962781412145	8.12610146015646	-1.67679937380728	0.0944331935833704	0.699785602576139	Junction	Hippocampus
chr14:102903430-102905212(+)	ENSG00000131323.14	ENSG00000131323	TRAF3	0.0858360346451611	1.56137290142832	1.67677619887424	0.0944377308815189	0.699785602576139	Junction	Hippocampus
chr3:57896372-57896510(+)	ENSG00000163681.14	ENSG00000163681	SLMAP	-0.143292755058985	-0.0773953977357408	-1.6767404786709	0.0944447246957339	0.699800977022843	Junction	Hippocampus
chr9:131510416-131511336(+)	ENSG00000130714.15	ENSG00000130714	POMT1	-0.0790893411192368	1.87591242794827	-1.67662173503019	0.0944679770265875	0.699936813274698	Junction	Hippocampus
chr22:43075591-43079901(-)	ENSG00000100271.16	ENSG00000100271	TTLL1	0.0924806275860294	0.997048252327024	1.67656706616755	0.0944786838095249	0.699949379735845	Junction	Hippocampus
chr2:182143039-182147035(-)	ENSG00000115252.18	ENSG00000115252	PDE1A	0.0838521028698878	3.65658665591349	1.67653183775525	0.0944855837381462	0.699949379735845	Junction	Hippocampus
chr15:51478348-51479947(-)	ENSG00000104093.13	ENSG00000104093	DMXL2	0.0599962755844218	3.54779288934024	1.6765316865436	0.0944856133557278	0.699949379735845	Junction	Hippocampus
chr9:42886849-42890905(+)	ENSG00000236816.2	ENSG00000236816	ANKRD20A7P	0.235417837897526	0.651213829206446	1.67647867982542	0.0944959961564454	0.699949379735845	Junction	Hippocampus
chr10:99420806-99430447(-)	ENSG00000120053.10	ENSG00000120053	GOT1	0.0572852291032815	4.21983861052672	1.67646974466822	0.0944977464393014	0.699949379735845	Junction	Hippocampus
chr1:84496064-84496243(+)	ENSG00000117133.10	ENSG00000117133	RPF1	-0.0727831411937191	1.48167833973067	-1.67646235851209	0.0944991933123845	0.699949379735845	Junction	Hippocampus
chr2:113441438-113443766(+)	ENSG00000136682.14	ENSG00000136682	CBWD2	0.0607170383344115	2.45624190027765	1.67641588295064	0.0945082978125999	0.699980372152724	Junction	Hippocampus
chr12:62588157-62592585(+)	ENSG00000061987.14	ENSG00000061987	MON2	0.0483878542067893	2.79100932958084	1.67627262401634	0.0945363664876009	0.700111693070219	Junction	Hippocampus
chr3:49676220-49676608(+)	ENSG00000164062.12	ENSG00000164062	APEH	-0.1867392974548	-0.939046229025849	-1.6761788891179	0.0945547355653507	0.700111693070219	Junction	Hippocampus
chr19:7629861-7630572(+)	ENSG00000229833.9	ENSG00000229833	PET100	0.0543801058176236	3.98666036519229	1.67616104317004	0.0945582331325984	0.700111693070219	Junction	Hippocampus
chr15:42329450-42330575(+)	ENSG00000214013.9	ENSG00000214013	GANC	0.0971736712404928	0.142492390223948	1.67613732603769	0.0945628815346548	0.700111693070219	Junction	Hippocampus
chr21:37156907-37159698(+)	ENSG00000182670.13	ENSG00000182670	TTC3	0.0551208897124494	4.93766372029235	1.67613143632546	0.0945640359080426	0.700111693070219	Junction	Hippocampus
chr6:132471601-132472281(-)	ENSG00000079950.13	ENSG00000079950	STX7	-0.0557210639600005	4.39570945335458	-1.67612595576632	0.09456511009832	0.700111693070219	Junction	Hippocampus
chr10:91460566-91461253(+)	ENSG00000165338.16	ENSG00000165338	HECTD2	-0.084957776306432	1.90796939003174	-1.67610466759555	0.0945692826756044	0.700111693070219	Junction	Hippocampus
chr11:92889892-92890490(+)	ENSG00000165323.15	ENSG00000165323	FAT3	-0.092760965189716	1.05745342849816	-1.67609951276814	0.0945702930672603	0.700111693070219	Junction	Hippocampus
chr10:87931090-87933012(+)	ENSG00000171862.9	ENSG00000171862	PTEN	0.046599632472281	4.3078715400393	1.67609938142602	0.0945703188115869	0.700111693070219	Junction	Hippocampus
chr11:12258557-12259794(+)	ENSG00000133816.13	ENSG00000133816	MICAL2	0.05623683607863	3.8349795725594	1.67600862332357	0.0945881096273034	0.700172611056265	Junction	Hippocampus
chr9:120861175-120861917(-)	ENSG00000119403.13	ENSG00000119403	PHF19	-0.106407105260483	-0.202589946976029	-1.67600461606424	0.0945888952105675	0.700172611056265	Junction	Hippocampus
chr12:100317926-100323524(+)	ENSG00000136021.18	ENSG00000136021	SCYL2	0.0684651378210468	2.13170525455515	1.6759627604596	0.0945971008986447	0.700172611056265	Junction	Hippocampus
chr5:151674672-151676131(-)	ENSG00000113140.10	ENSG00000113140	SPARC	-0.145524864078549	0.948128004965303	-1.67594317433287	0.0946009409072302	0.700172611056265	Junction	Hippocampus
chr2:58160180-58161521(-)	ENSG00000115392.11	ENSG00000115392	FANCL	0.0692397630136738	1.90846787631426	1.67593187855064	0.0946031555879769	0.700172611056265	Junction	Hippocampus
chr6:30656760-30656951(-)	ENSG00000204560.9	ENSG00000204560	DHX16	0.0834327004434085	0.843528778365275	1.67587908216263	0.0946135075397826	0.700212799778764	Junction	Hippocampus
chr4:36007047-36012562(-)	ENSG00000047365.11	ENSG00000047365	ARAP2	0.135537150863215	-0.434028272969784	1.67582111591191	0.0946248742123886	0.700260493644687	Junction	Hippocampus
chr9:97330768-97343339(+)	ENSG00000255036.6	ENSG00000255036	RP11-23J9.4	0.125246587487353	0.0043277443317748	1.67573934506579	0.0946409106254276	0.700261617810376	Junction	Hippocampus
chr10:387810-389990(-)	ENSG00000151240.16	ENSG00000151240	DIP2C	-0.0684352425178698	2.03889024669481	-1.67570029782927	0.09464856910915	0.700261617810376	Junction	Hippocampus
chr21:44406766-44413890(+)	ENSG00000142185.16	ENSG00000142185	TRPM2	-0.101686795390571	0.48693207888705	-1.67569725443753	0.0946491660421505	0.700261617810376	Junction	Hippocampus
chr11:107591410-107618104(+)	ENSG00000110675.12	ENSG00000110675	ELMOD1	0.0702350415151683	2.67408334751521	1.67569523943324	0.0946495612681791	0.700261617810376	Junction	Hippocampus
chr1:109713566-109713660(+)	ENSG00000134201.10	ENSG00000134201	GSTM5	-0.17650640861496	2.16137525372574	-1.67569485185413	0.0946496372886916	0.700261617810376	Junction	Hippocampus
chr15:78995801-78998095(-)	ENSG00000058335.15	ENSG00000058335	RASGRF1	-0.0739432673072986	3.09516786900156	-1.67562009207994	0.0946643017334621	0.700292299150732	Junction	Hippocampus
chr6:35597405-35619095(-)	ENSG00000096060.14	ENSG00000096060	FKBP5	-0.144347041040098	1.82556645779343	-1.67560659695994	0.0946669490529038	0.700292299150732	Junction	Hippocampus
chr2:241040189-241040299(+)	ENSG00000162804.13	ENSG00000162804	SNED1	-0.103563814903053	0.802050013307764	-1.67559842773651	0.0946685516273636	0.700292299150732	Junction	Hippocampus
chr1:155820657-155821473(-)	ENSG00000116580.18	ENSG00000116580	GON4L	0.0689791194530218	2.00411425095627	1.67555785534031	0.094676511126657	0.70031476396994	Junction	Hippocampus
chr1:220032527-220033501(-)	ENSG00000136628.17	ENSG00000136628	EPRS	-0.0496017847574778	3.10574912593401	-1.67552811797621	0.0946823453495576	0.700321245660479	Junction	Hippocampus
chr18:62232428-62232576(+)	ENSG00000134444.13	ENSG00000134444	KIAA1468	0.132376395312929	-0.348591766780745	1.67547974108932	0.0946918371095181	0.700321245660479	Junction	Hippocampus
chr5:52918899-52920331(+)	ENSG00000213949.8	ENSG00000213949	ITGA1	-0.14947606436045	-0.102673023856797	-1.67540170423258	0.0947071499008719	0.700321245660479	Junction	Hippocampus
chr15:41821751-41821964(+)	ENSG00000137802.13	ENSG00000137802	MAPKBP1	0.0737360699099992	1.37029678965232	1.67539384863927	0.0947086914759631	0.700321245660479	Junction	Hippocampus
chr16:30661334-30662419(+)	ENSG00000156860.15	ENSG00000156860	FBRS	0.104829509555976	0.394459953401023	1.67539030696458	0.0947093864978595	0.700321245660479	Junction	Hippocampus
chr1:107772844-107777230(-)	ENSG00000134215.15	ENSG00000134215	VAV3	-0.187248088376278	-0.538774786770282	-1.67537421154235	0.0947125451318321	0.700321245660479	Junction	Hippocampus
chr7:83392722-83394296(-)	ENSG00000170381.12	ENSG00000170381	SEMA3E	0.1849997237474	-0.0091044015015146	1.67537235776825	0.0947129089297733	0.700321245660479	Junction	Hippocampus
chr16:67612122-67616744(+)	ENSG00000102974.14	ENSG00000102974	CTCF	-0.0500661419862704	2.70579943361528	-1.67533984074935	0.0947192904858921	0.700321245660479	Junction	Hippocampus
chr14:31149161-31149998(-)	ENSG00000092148.12	ENSG00000092148	HECTD1	0.0399356117208406	3.48255274191663	1.67532760806868	0.0947216912733205	0.700321245660479	Junction	Hippocampus
chr17:43000103-43002672(+)	ENSG00000131469.12	ENSG00000131469	RPL27	-0.0497528863985393	5.76975864372847	-1.67524337582289	0.0947382240336957	0.700407080089057	Junction	Hippocampus
chr17:79950579-79951449(-)	ENSG00000167291.15	ENSG00000167291	TBC1D16	-0.125588888831626	0.0561544866646695	-1.67516737478695	0.0947531431983574	0.700480976777921	Junction	Hippocampus
chr1:43970323-43970595(+)	ENSG00000132768.13	ENSG00000132768	DPH2	0.0937238108048902	0.412299152674406	1.67514081960163	0.0947583564832113	0.700483116917852	Junction	Hippocampus
chr9:79574937-79576132(+)	ENSG00000106829.18	ENSG00000106829	TLE4	0.0757194888861384	2.23956305671	1.67511227707608	0.0947639601778492	0.700488142715459	Junction	Hippocampus
chr1:6106288-6106615(-)	ENSG00000116254.17	ENSG00000116254	CHD5	-0.0939378254364565	1.24040988975802	-1.67505182310691	0.0947758298602071	0.700539483299338	Junction	Hippocampus
chr18:9208798-9211583(+)	ENSG00000101745.16	ENSG00000101745	ANKRD12	-0.078634831215517	2.52791300066708	-1.67496009447148	0.0947938423726239	0.700600496445988	Junction	Hippocampus
chr2:84525739-84528903(+)	ENSG00000115423.18	ENSG00000115423	DNAH6	0.172137560793697	-0.658131376010465	1.67495963020117	0.0947939335471747	0.700600496445988	Junction	Hippocampus
chr12:121445419-121453119(-)	ENSG00000089094.17	ENSG00000089094	KDM2B	0.121664841535824	-0.0984901159427941	1.67488181682691	0.0948092157270879	0.700677042878657	Junction	Hippocampus
chr3:11559456-11564796(-)	ENSG00000144560.13	ENSG00000144560	VGLL4	0.127684374683155	0.0229442951535229	1.67485432153552	0.0948146161466285	0.700680555093247	Junction	Hippocampus
chr3:37337735-37340123(+)	ENSG00000144674.16	ENSG00000144674	GOLGA4	0.0506706918134275	3.109287284962	1.67466756847062	0.0948513033367518	0.700720926622579	Junction	Hippocampus
chr4:38689880-38694745(+)	ENSG00000109787.12	ENSG00000109787	KLF3	0.0835361056655713	1.44413767016293	1.67465606537468	0.0948535634656023	0.700720926622579	Junction	Hippocampus
chr5:80408154-80411723(+)	ENSG00000039319.16	ENSG00000039319	ZFYVE16	0.144092583515614	0.382572682535695	1.67463163388822	0.094858363908985	0.700720926622579	Junction	Hippocampus
chr19:45848002-45848749(-)	ENSG00000125755.18	ENSG00000125755	SYMPK	-0.0588722973777849	2.19150480548343	-1.6746310676682	0.09485847516557	0.700720926622579	Junction	Hippocampus
chr3:125567596-125576188(-)	ENSG00000144909.7	ENSG00000144909	OSBPL11	-0.0800385729350825	2.06919888591522	-1.67460716985095	0.0948631709439845	0.700720926622579	Junction	Hippocampus
chr3:48568856-48569374(-)	ENSG00000114270.16	ENSG00000114270	COL7A1	-0.125501935922231	-0.378420011731759	-1.67458981775152	0.0948665806451156	0.700720926622579	Junction	Hippocampus
chr7:80810702-80818298(-)	ENSG00000075223.13	ENSG00000075223	SEMA3C	-0.131576621254819	1.47185575737143	-1.67458778978107	0.094866979149334	0.700720926622579	Junction	Hippocampus
chr7:39690591-39696684(+)	ENSG00000006451.7	ENSG00000006451	RALA	-0.0570087208433826	2.5386907428802	-1.6745161218481	0.0948810630464931	0.700720926622579	Junction	Hippocampus
chrX:57378787-57380911(+)	ENSG00000165591.6	ENSG00000165591	FAAH2	-0.158781916687739	-0.847775723124516	-1.67451267548664	0.0948817403541281	0.700720926622579	Junction	Hippocampus
chr4:158699131-158703422(+)	ENSG00000171503.11	ENSG00000171503	ETFDH	-0.0774007598170846	1.36107360510578	-1.67447564989837	0.0948890171762314	0.700720926622579	Junction	Hippocampus
chr10:42823785-42830260(+)	ENSG00000165733.7	ENSG00000165733	BMS1	0.0786914807344997	1.4370138233944	1.67442933124035	0.0948981210434619	0.700720926622579	Junction	Hippocampus
chr15:91002183-91003084(-)	ENSG00000184056.14	ENSG00000184056	VPS33B	-0.0762566333204271	0.991013327534942	-1.67440167098069	0.0949035579637704	0.700720926622579	Junction	Hippocampus
chr3:149158847-149160045(+)	ENSG00000163755.8	ENSG00000163755	HPS3	0.082554086918083	0.820281051065167	1.67432454662606	0.0949187189052173	0.700720926622579	Junction	Hippocampus
chr20:14327559-14328579(-)	ENSG00000125848.9	ENSG00000125848	FLRT3	-0.188629500994366	-0.582731003609431	-1.67431650422016	0.0949202999764231	0.700720926622579	Junction	Hippocampus
chr1:35030714-35031630(-)	ENSG00000271741.1	ENSG00000271741	RP11-244H3.4	-0.125727126204012	-0.540433131600768	-1.67428167366011	0.0949271476241501	0.700720926622579	Junction	Hippocampus
chr2:218740585-218745108(+)	ENSG00000135912.10	ENSG00000135912	TTLL4	0.108965050341588	0.265597296295682	1.67416749107935	0.09494959857396	0.700720926622579	Junction	Hippocampus
chr19:5679397-5679585(-)	ENSG00000174917.8	ENSG00000174917	C19orf70	0.0641768052351649	3.1743275461553	1.67416456261629	0.0949501744340522	0.700720926622579	Junction	Hippocampus
chr7:151078093-151078561(-)	ENSG00000164896.19	ENSG00000164896	FASTK	0.0631456598881336	1.98427532305878	1.67414872185763	0.0949532894480253	0.700720926622579	Junction	Hippocampus
chr14:102445948-102449628(+)	ENSG00000196663.15	ENSG00000196663	TECPR2	0.0648103357269052	2.39679635989313	1.67413838975255	0.0949553212543342	0.700720926622579	Junction	Hippocampus
chr18:74641123-74781427(+)	ENSG00000215421.9	ENSG00000215421	ZNF407	0.075274871886462	1.1832608273009	1.67413506873318	0.0949559743395282	0.700720926622579	Junction	Hippocampus
chr10:125745931-125747535(+)	ENSG00000107938.17	ENSG00000107938	EDRF1	0.0952020449253829	0.838474323734295	1.67410681613899	0.0949615304155943	0.700720926622579	Junction	Hippocampus
chrX:153964285-153964577(-)	ENSG00000172534.13	ENSG00000172534	HCFC1	-0.0508629387405318	2.63208147563686	-1.67404781967325	0.0949731333385817	0.700720926622579	Junction	Hippocampus
chr11:66677092-66677763(-)	ENSG00000173914.11	ENSG00000173914	RBM4B	0.0920870802060358	0.923725195086207	1.67404432636991	0.0949738204075255	0.700720926622579	Junction	Hippocampus
chr1:19230964-19231260(-)	ENSG00000127463.13	ENSG00000127463	EMC1	0.0549737871455058	2.01253913167197	1.67404345459359	0.0949739918706238	0.700720926622579	Junction	Hippocampus
chr6:31782444-31782529(-)	ENSG00000204394.12	ENSG00000204394	VARS	-0.0875169584755182	0.810050203761356	-1.67404320480913	0.0949740409988885	0.700720926622579	Junction	Hippocampus
chr9:14680163-14690336(-)	ENSG00000175893.11	ENSG00000175893	ZDHHC21	0.0987300483610019	0.667524722166826	1.67400847641441	0.0949808716698632	0.700720926622579	Junction	Hippocampus
chr9:92612615-92613018(+)	ENSG00000188312.13	ENSG00000188312	CENPP	0.140004032280317	-0.241368767905317	1.6740030301229	0.0949819429278493	0.700720926622579	Junction	Hippocampus
chr9:77529254-77647669(-)	ENSG00000156049.6	ENSG00000156049	GNA14	-0.157624608560137	0.0468006303751249	-1.67399917080613	0.0949827020418181	0.700720926622579	Junction	Hippocampus
chr18:62717260-62830034(+)	ENSG00000081913.13	ENSG00000081913	PHLPP1	0.0587173342620494	3.20324422367068	1.67399724181269	0.0949830814698383	0.700720926622579	Junction	Hippocampus
chr12:56666267-56670274(-)	ENSG00000110958.15	ENSG00000110958	PTGES3	-0.0523037526056313	5.0009089263183	-1.67399259521714	0.0949839954481725	0.700720926622579	Junction	Hippocampus
chr1:31692510-31692597(-)	ENSG00000084636.17	ENSG00000084636	COL16A1	0.0940924171179132	2.38874407793153	1.67398279561285	0.0949859230387446	0.700720926622579	Junction	Hippocampus
chr1:33626582-33633421(-)	ENSG00000121904.17	ENSG00000121904	CSMD2	-0.122104114338042	-0.240135106255155	-1.67394303054623	0.0949937451843786	0.700720926622579	Junction	Hippocampus
chr3:100375153-100377704(-)	ENSG00000154174.7	ENSG00000154174	TOMM70	0.0612875573419836	3.01838960484379	1.6739391489314	0.094994508760626	0.700720926622579	Junction	Hippocampus
chr3:72378638-72379039(-)	ENSG00000163602.9	ENSG00000163602	RYBP	-0.0681308456409346	2.59278576765034	-1.6739378450138	0.0949947652633567	0.700720926622579	Junction	Hippocampus
chr12:98671720-98677424(+)	ENSG00000120868.13	ENSG00000120868	APAF1	0.12733337863198	-0.0271463745777966	1.67392432148775	0.0949974256034036	0.700720926622579	Junction	Hippocampus
chr3:195381063-195381902(-)	ENSG00000114331.13	ENSG00000114331	ACAP2	-0.0467651091998498	3.02028806099688	-1.67384223763539	0.0950135743761664	0.700720926622579	Junction	Hippocampus
chr20:46216994-46227507(-)	ENSG00000149654.9	ENSG00000149654	CDH22	-0.170264796512641	-0.427808225310328	-1.67382430462865	0.0950171027214683	0.700720926622579	Junction	Hippocampus
chr8:42322154-42322346(+)	ENSG00000104365.13	ENSG00000104365	IKBKB	0.0822449405344237	1.15987573890716	1.67382252715835	0.0950174524470905	0.700720926622579	Junction	Hippocampus
chr2:190683828-190685475(+)	ENSG00000138386.16	ENSG00000138386	NAB1	-0.0570128697465277	2.3681335087653	-1.67381646044066	0.0950186461100611	0.700720926622579	Junction	Hippocampus
chr2:85049649-85053147(+)	ENSG00000176407.17	ENSG00000176407	KCMF1	-0.0539688478411813	2.53801341205862	-1.67381291087016	0.0950193445148673	0.700720926622579	Junction	Hippocampus
chr8:98548162-98579663(-)	ENSG00000104375.15	ENSG00000104375	STK3	0.0854572151600628	0.886781525684324	1.67376812974842	0.0950281558934787	0.700720926622579	Junction	Hippocampus
chr2:247603-249730(-)	ENSG00000035115.21	ENSG00000035115	SH3YL1	0.0706501928051505	1.90180103910707	1.67375632323444	0.0950304791172729	0.700720926622579	Junction	Hippocampus
chr11:57602170-57606009(+)	ENSG00000149131.15	ENSG00000149131	SERPING1	-0.109259453177869	2.1138042128891	-1.67371757670786	0.0950381037762087	0.700720926622579	Junction	Hippocampus
chr17:19413145-19413279(+)	ENSG00000128482.15	ENSG00000128482	RNF112	0.0913304658130989	1.09221929267618	1.67370581772762	0.0950404178413074	0.700720926622579	Junction	Hippocampus
chr22:50462120-50462204(-)	ENSG00000100241.20	ENSG00000100241	SBF1	-0.0530235749833695	3.33766194663635	-1.67368964390374	0.0950436007833021	0.700720926622579	Junction	Hippocampus
chr11:64913924-64914080(-)	ENSG00000110046.12	ENSG00000110046	ATG2A	-0.113956579137591	0.0197727666693406	-1.67365465494302	0.0950504867601928	0.700720926622579	Junction	Hippocampus
chr14:54510064-54522453(+)	ENSG00000100532.11	ENSG00000100532	CGRRF1	-0.0734073026353765	1.60965963221242	-1.67363391084369	0.0950545694770113	0.700720926622579	Junction	Hippocampus
chr19:19655655-19655877(-)	ENSG00000105726.16	ENSG00000105726	ATP13A1	0.0797233873721733	0.759020858152898	1.67361958212701	0.0950573896428941	0.700720926622579	Junction	Hippocampus
chr4:48544905-48546066(-)	ENSG00000075539.13	ENSG00000075539	FRYL	-0.0790245733196404	2.03485347121661	-1.67359907070465	0.0950614268007997	0.700720926622579	Junction	Hippocampus
chr17:17997635-18004362(+)	ENSG00000171962.17	ENSG00000171962	DRC3	0.202998519676402	-1.47073001266614	1.67350917095771	0.0950791229331549	0.700815057462581	Junction	Hippocampus
chr3:62267820-62269034(+)	ENSG00000144724.19	ENSG00000144724	PTPRG	-0.0810527720785792	3.32853297271001	-1.6734604399522	0.0950887163959194	0.700835079407774	Junction	Hippocampus
chr2:132281049-132281076(+)				0.285351291725052	-1.38562708170328	1.67341336893066	0.0950979838040361	0.700835079407774	Junction	Hippocampus
chr1:179345077-179347599(+)	ENSG00000057252.12	ENSG00000057252	SOAT1	-0.105258516389914	0.551612356169405	-1.67341177520704	0.0950982975912708	0.700835079407774	Junction	Hippocampus
chr17:64003965-64005106(-)	ENSG00000108622.10	ENSG00000108622	ICAM2	-0.138886397389274	-0.128942216705531	-1.67337796644107	0.0951049543740256	0.700835079407774	Junction	Hippocampus
chr8:15650815-15659506(+)	ENSG00000104723.20	ENSG00000104723	TUSC3	0.0531494506559036	4.01994418365033	1.67335670875662	0.0951091401013462	0.700835079407774	Junction	Hippocampus
chr9:77922346-77931758(-)	ENSG00000156052.10	ENSG00000156052	GNAQ	-0.270752552952604	-1.33031752753792	-1.67332062078865	0.0951162463130479	0.700835079407774	Junction	Hippocampus
chr1:150263879-150264592(+)	ENSG00000118298.10	ENSG00000118298	CA14	0.160900348322694	0.0972272726350421	1.67329533041104	0.0951212265868564	0.700835079407774	Junction	Hippocampus
chr7:73686901-73686998(+)	ENSG00000071462.11	ENSG00000071462	WBSCR22	0.0604002423689785	2.35449296792595	1.67329469614272	0.095121351491993	0.700835079407774	Junction	Hippocampus
chr19:4668646-4670160(-)	ENSG00000074842.7	ENSG00000074842	MYDGF	-0.0800686788542869	1.65347102435438	-1.67323059157326	0.0951339761515776	0.700835079407774	Junction	Hippocampus
chr4:105396335-105399036(-)	ENSG00000138777.19	ENSG00000138777	PPA2	-0.0546872048444251	2.77052517794142	-1.67322566839707	0.0951349457703722	0.700835079407774	Junction	Hippocampus
chr17:81108510-81115769(+)	ENSG00000175866.15	ENSG00000175866	BAIAP2	0.175099357691773	-0.890374202062564	1.67320085810313	0.0951398322749231	0.700835079407774	Junction	Hippocampus
chr6:39884070-39886420(+)	ENSG00000146122.16	ENSG00000146122	DAAM2	0.124594515703286	0.755868439603229	1.67319516048347	0.0951409544765216	0.700835079407774	Junction	Hippocampus
chr7:75563264-75568198(-)	ENSG00000127946.16	ENSG00000127946	HIP1	0.0839186113599519	1.42272677313161	1.67316082214466	0.0951477179717067	0.700848612262859	Junction	Hippocampus
chr12:128669561-128693828(+)	ENSG00000181234.9	ENSG00000181234	TMEM132C	-0.121678334709019	0.552259200361723	-1.67304055191018	0.0951714102028296	0.700986832643311	Junction	Hippocampus
chr9:128553312-128566737(+)	ENSG00000197694.14	ENSG00000197694	SPTAN1	0.150341743252036	-0.81935694473011	1.67299964916929	0.09517946878211	0.701009894713547	Junction	Hippocampus
chr2:24824537-24826044(-)	ENSG00000138031.14	ENSG00000138031	ADCY3	-0.0638459394369932	1.8885551065824	-1.67297335711194	0.0951846490823957	0.701011756572295	Junction	Hippocampus
chr21:43059304-43060440(-)	ENSG00000160200.17	ENSG00000160200	CBS	-0.180267339039758	-0.599130642481004	-1.67293144642472	0.0951929071760242	0.701024086085874	Junction	Hippocampus
chr17:28882029-28882117(-)	ENSG00000132589.15	ENSG00000132589	FLOT2	0.0603686795136921	2.91929036371322	1.6729148454652	0.0951961783930904	0.701024086085874	Junction	Hippocampus
chr16:1455251-1455730(-)	ENSG00000103249.17	ENSG00000103249	CLCN7	0.0544844805741557	2.1876479940216	1.67280691985814	0.0952174473254087	0.70106436271497	Junction	Hippocampus
chr6:17542961-17543060(+)	ENSG00000112186.11	ENSG00000112186	CAP2	0.0655126677806914	4.31591015558626	1.67276031686009	0.0952266325737907	0.70106436271497	Junction	Hippocampus
chr2:186654709-186656246(+)	ENSG00000138448.11	ENSG00000138448	ITGAV	-0.0581641526769348	3.84299553060847	-1.67274431860336	0.0952297859249608	0.70106436271497	Junction	Hippocampus
chr16:2210651-2210782(-)	ENSG00000182685.7	ENSG00000182685	BRICD5	0.177550474687959	-0.874255903196153	1.67271465609719	0.0952356328028403	0.70106436271497	Junction	Hippocampus
chr14:104993065-104994597(+)	ENSG00000140104.13	ENSG00000140104	C14orf79	-0.0984095489656637	0.440396616568562	-1.67270374524669	0.0952377835504646	0.70106436271497	Junction	Hippocampus
chr17:28901302-28901492(-)	ENSG00000167536.13	ENSG00000167536	DHRS13	0.179771604411916	-0.577594604625977	1.67260919257871	0.0952564234151452	0.70106436271497	Junction	Hippocampus
chr3:12612063-12618514(-)	ENSG00000132155.11	ENSG00000132155	RAF1	-0.0503635191805959	2.66629751123763	-1.67260258244294	0.095257726629669	0.70106436271497	Junction	Hippocampus
chrX:115727992-115737029(+)				-0.358290387023001	-1.78749550331694	-1.67257363583176	0.0952634337379252	0.70106436271497	Junction	Hippocampus
chrX:23785430-23785519(+)	ENSG00000130066.16	ENSG00000130066	SAT1	-0.0973289290393584	3.85489442571643	-1.67256686745808	0.0952647682288348	0.70106436271497	Junction	Hippocampus
chr17:28675486-28676156(+)	ENSG00000109111.14	ENSG00000109111	SUPT6H	-0.0511899720095475	2.62395074732281	-1.67255887378747	0.0952663443255912	0.70106436271497	Junction	Hippocampus
chr10:105167350-105178065(+)	ENSG00000156395.12	ENSG00000156395	SORCS3	-0.103622224608054	0.705069925547141	-1.67252073888269	0.0952738636005366	0.70106436271497	Junction	Hippocampus
chr10:45784902-45785508(+)	ENSG00000172661.17	ENSG00000172661	FAM21C	-0.0772793266861547	1.47470870112603	-1.67251452493188	0.0952750888855987	0.70106436271497	Junction	Hippocampus
chr17:62606242-62608040(+)	ENSG00000146872.17	ENSG00000146872	TLK2	0.0637735498899747	2.07431395623133	1.67249449210013	0.0952790391044474	0.70106436271497	Junction	Hippocampus
chr13:112805047-112806212(+)	ENSG00000068650.18	ENSG00000068650	ATP11A	-0.0898984431232431	0.999845934377809	-1.67246987404903	0.0952838936504359	0.70106436271497	Junction	Hippocampus
chr2:61246478-61248510(-)	ENSG00000115464.14	ENSG00000115464	USP34	0.0413284207450644	3.65181096132047	1.67245919315074	0.0952859999274484	0.70106436271497	Junction	Hippocampus
chr9:33467517-33467690(-)	ENSG00000165271.16	ENSG00000165271	NOL6	-0.071724131610452	1.2292590253298	-1.67245643274492	0.095286544286565	0.70106436271497	Junction	Hippocampus
chr6:82204959-82210813(-)	ENSG00000005700.14	ENSG00000005700	IBTK	0.0689064330413453	1.8017260569062	1.67244587219327	0.095288626877554	0.70106436271497	Junction	Hippocampus
chrX:72582599-72584248(-)	ENSG00000067177.14	ENSG00000067177	PHKA1	-0.121911590268096	0.0244128426141242	-1.67243713677255	0.0952903495717104	0.70106436271497	Junction	Hippocampus
chr6:71028776-71057103(+)				0.268705366305396	-0.694593565066831	1.67240491666853	0.0952967038479837	0.701074856393288	Junction	Hippocampus
chr10:12179133-12184888(-)	ENSG00000165609.12	ENSG00000165609	NUDT5	0.0710072345404755	1.85400481508545	1.67233285647665	0.0953109164061611	0.701143157480868	Junction	Hippocampus
chr3:130718535-130723413(-)	ENSG00000196455.7	ENSG00000196455	PIK3R4	0.069948273177828	1.43132234313821	1.67226825480956	0.0953236593554053	0.701173743509913	Junction	Hippocampus
chr10:100925482-100925948(+)	ENSG00000119906.11	ENSG00000119906	SLF2	-0.118665842533861	0.0036023101736445	-1.67226160175338	0.0953249717763964	0.701173743509913	Junction	Hippocampus
chr10:63183570-63184607(-)	ENSG00000171988.17	ENSG00000171988	JMJD1C	-0.0613271965582831	2.12782333023192	-1.67223682202657	0.0953298600988911	0.701173743509913	Junction	Hippocampus
chr4:122348718-122349157(+)	ENSG00000138688.15	ENSG00000138688	KIAA1109	0.0464361501508286	3.5407161622935	1.67215173437345	0.0953466469632762	0.701231041918195	Junction	Hippocampus
chr17:2363135-2363464(+)	ENSG00000141258.12	ENSG00000141258	SGSM2	-0.0643809716468853	2.51108865053919	-1.67212162316041	0.0953525881460677	0.701231041918195	Junction	Hippocampus
chr15:90466092-90466268(+)	ENSG00000140575.12	ENSG00000140575	IQGAP1	-0.0632555300539489	2.44026687549241	-1.67211003482539	0.0953548746964362	0.701231041918195	Junction	Hippocampus
chr15:66501913-66502611(-)	ENSG00000174444.14	ENSG00000174444	RPL4	-0.0508196070190479	5.29103881453477	-1.67204730209267	0.0953672535604227	0.701231041918195	Junction	Hippocampus
chr6:94548489-94563219(-)				-0.304050897128921	-1.32929213080444	-1.67202176250137	0.0953722935823074	0.701231041918195	Junction	Hippocampus
chr6:87215143-87215902(+)	ENSG00000188994.12	ENSG00000188994	ZNF292	-0.282375544310042	-1.37833456862264	-1.6720109702965	0.0953744233968453	0.701231041918195	Junction	Hippocampus
chr13:113834673-113835512(-)	ENSG00000183087.14	ENSG00000183087	GAS6	0.074924805310721	1.58960371323076	1.67196919071637	0.0953826688527227	0.701231041918195	Junction	Hippocampus
chr9:127485836-127487675(+)	ENSG00000148356.13	ENSG00000148356	LRSAM1	0.07556675113073	1.37465978114662	1.67196171605497	0.0953841440833513	0.701231041918195	Junction	Hippocampus
chr15:43479527-43479858(-)	ENSG00000067369.13	ENSG00000067369	TP53BP1	0.0456177036221561	3.53503851914813	1.67194326439178	0.0953877858597941	0.701231041918195	Junction	Hippocampus
chr11:111742666-111743375(-)	ENSG00000137713.15	ENSG00000137713	PPP2R1B	0.0763326834606841	1.53827791460483	1.67192471265536	0.0953914475002531	0.701231041918195	Junction	Hippocampus
chr2:10671691-10673519(-)	ENSG00000115761.15	ENSG00000115761	NOL10	-0.100846530623498	0.337344806718626	-1.6718866126627	0.0953989678232286	0.701231041918195	Junction	Hippocampus
chr15:56654235-56654384(-)	ENSG00000137871.19	ENSG00000137871	ZNF280D	0.0643416127154116	2.22131364906808	1.67187536518818	0.0954011879841141	0.701231041918195	Junction	Hippocampus
chr1:211975373-211976581(-)	ENSG00000143493.12	ENSG00000143493	INTS7	0.103822468518771	0.624202562440494	1.67187263009209	0.0954017278763341	0.701231041918195	Junction	Hippocampus
chr10:50126180-50127582(+)	ENSG00000099290.15	ENSG00000099290	FAM21A	-0.0966052629529824	0.722076355907851	-1.67179131419804	0.0954177802879652	0.701236582382141	Junction	Hippocampus
chr3:74369992-74371195(-)	ENSG00000113805.8	ENSG00000113805	CNTN3	-0.0895016807119285	1.6673577685641	-1.67171486597171	0.0954328737634851	0.701236582382141	Junction	Hippocampus
chr7:98882025-98890334(+)	ENSG00000196367.12	ENSG00000196367	TRRAP	-0.0643764431962274	1.7299237283269	-1.67170962872688	0.0954339078436928	0.701236582382141	Junction	Hippocampus
chr4:71357188-71397576(+)	ENSG00000080493.14	ENSG00000080493	SLC4A4	-0.0839189430630194	3.29734161792732	-1.67166258326564	0.0954431972501797	0.701236582382141	Junction	Hippocampus
chr19:5077471-5082366(+)	ENSG00000127663.14	ENSG00000127663	KDM4B	0.0931448403024383	0.726881406907907	1.67165658476844	0.0954443817414332	0.701236582382141	Junction	Hippocampus
chr21:37144646-37147480(+)	ENSG00000182670.13	ENSG00000182670	TTC3	0.0391798480819967	5.18755605069994	1.67164116316206	0.0954474270180636	0.701236582382141	Junction	Hippocampus
chr9:98229149-98233415(-)	ENSG00000095383.19	ENSG00000095383	TBC1D2	0.120093585909057	0.338387693900446	1.67162680851209	0.0954502616749513	0.701236582382141	Junction	Hippocampus
chr1:94498849-94498944(+)	ENSG00000117528.11	ENSG00000117528	ABCD3	-0.0544347228248322	2.95576715197741	-1.67154349762911	0.0954667146677788	0.701236582382141	Junction	Hippocampus
chr3:48859202-48859554(-)	ENSG00000178537.9	ENSG00000178537	SLC25A20	-0.125049823376551	0.127248175752596	-1.67151124024688	0.0954730857621182	0.701236582382141	Junction	Hippocampus
chr9:37302232-37304187(+)	ENSG00000147905.17	ENSG00000147905	ZCCHC7	-0.0745543168510288	1.88349027730259	-1.67150136002566	0.095475037254249	0.701236582382141	Junction	Hippocampus
chr16:70243800-70245518(-)	ENSG00000261556.9	ENSG00000261556	SMG1P7	-0.140745136140261	-0.367314855897316	-1.67147601222795	0.0954800439718095	0.701236582382141	Junction	Hippocampus
chr12:120164722-120168207(-)	ENSG00000089154.10	ENSG00000089154	GCN1	0.0646191704666771	1.8767339882517	1.67142751924478	0.0954896229334225	0.701236582382141	Junction	Hippocampus
chr1:207336819-207337328(+)	ENSG00000196352.14	ENSG00000196352	CD55	-0.0772577344945708	2.7496127688595	-1.67137342097465	0.0955003100356503	0.701236582382141	Junction	Hippocampus
chr19:10552325-10552884(+)	ENSG00000130734.9	ENSG00000130734	ATG4D	0.0861530613662502	0.81399420562573	1.67137160144909	0.0955006694992696	0.701236582382141	Junction	Hippocampus
chr16:5467255-5470535(+)	ENSG00000279877.1	ENSG00000279877		-0.223010509815187	-0.998568241921175	-1.67135467692647	0.0955040131428665	0.701236582382141	Junction	Hippocampus
chr16:21459936-21460089(-)	ENSG00000180747.15	ENSG00000180747	SMG1P3	-0.0683083527326452	3.03478575479303	-1.67134127132732	0.0955066616474872	0.701236582382141	Junction	Hippocampus
chr20:38539959-38541040(+)	ENSG00000170471.14	ENSG00000170471	RALGAPB	-0.0571584355340609	2.64528323143309	-1.67132600284183	0.0955096782689924	0.701236582382141	Junction	Hippocampus
chr18:56938683-56939310(+)	ENSG00000091157.13	ENSG00000091157	WDR7	0.0504764215994434	2.73476115288884	1.67131717769516	0.0955114219036625	0.701236582382141	Junction	Hippocampus
chr3:57890101-57896246(+)	ENSG00000163681.14	ENSG00000163681	SLMAP	-0.128154895749492	0.0983271639255928	-1.67129919341318	0.0955149752402655	0.701236582382141	Junction	Hippocampus
chr5:143054527-143056027(+)	ENSG00000145819.15	ENSG00000145819	ARHGAP26	-0.0521984017987616	3.85469204708954	-1.67129450336202	0.0955159019186131	0.701236582382141	Junction	Hippocampus
chr1:11950521-11952622(+)	ENSG00000083444.16	ENSG00000083444	PLOD1	0.0954518426412246	1.05398567665314	1.67128352164171	0.0955180717574286	0.701236582382141	Junction	Hippocampus
chr19:11100346-11102663(+)	ENSG00000130164.12	ENSG00000130164	LDLR	0.151187855828997	0.593056704445052	1.67127791453717	0.0955191796604316	0.701236582382141	Junction	Hippocampus
chr11:64789960-64790187(-)	ENSG00000168067.11	ENSG00000168067	MAP4K2	-0.0875802853321938	0.760057878569449	-1.67124153405261	0.0955263683003403	0.701236582382141	Junction	Hippocampus
chr6:56992556-57015132(+)	ENSG00000151917.17	ENSG00000151917	BEND6	0.0830524984233183	1.9906481027617	1.67123152052091	0.0955283470109506	0.701236582382141	Junction	Hippocampus
chr6:143507425-143511410(-)	ENSG00000001036.13	ENSG00000001036	FUCA2	0.0940158339089756	0.804128668666329	1.67122751232382	0.0955291390546393	0.701236582382141	Junction	Hippocampus
chr6:34418425-34421729(-)	ENSG00000270800.1	ENSG00000270800	RPS10-NUDT3	-0.0587212852818856	5.21549292127578	-1.67121992729446	0.0955306379162005	0.701236582382141	Junction	Hippocampus
chr4:55999418-55999490(+)	ENSG00000174799.10	ENSG00000174799	CEP135	0.149026686071328	-0.603552070062181	1.67111047602689	0.0955522684540324	0.70131003286565	Junction	Hippocampus
chr2:47170765-47176440(-)	ENSG00000273269.1	ENSG00000273269	RP11-761B3.1	0.0550418523915913	8.40678988662048	1.6711069827278	0.0955529588894787	0.70131003286565	Junction	Hippocampus
chr19:54666316-54666398(+)	ENSG00000186818.12	ENSG00000186818	LILRB4	-0.181348201816717	-0.656475236764823	-1.6710944649385	0.0955554330092979	0.70131003286565	Junction	Hippocampus
chr7:87550055-87550170(-)	ENSG00000085563.14	ENSG00000085563	ABCB1	-0.095223613028221	1.40515504993889	-1.67098261789186	0.0955775416744203	0.701358635725283	Junction	Hippocampus
chr3:52373054-52375239(+)	ENSG00000114841.17	ENSG00000114841	DNAH1	0.105411769064032	0.434830758167489	1.67096492467709	0.0955810394466546	0.701358635725283	Junction	Hippocampus
chr8:61548209-61553030(-)	ENSG00000198363.16	ENSG00000198363	ASPH	-0.0642548447933726	1.96587181875202	-1.67093758936212	0.0955864435683238	0.701358635725283	Junction	Hippocampus
chr1:207071251-207071508(+)	ENSG00000123836.14	ENSG00000123836	PFKFB2	0.10384666117846	1.95238300065617	1.67093602687758	0.0955867524749322	0.701358635725283	Junction	Hippocampus
chr19:18759592-18760007(+)	ENSG00000105662.15	ENSG00000105662	CRTC1	-0.0781510757066191	1.66952668527461	-1.67089849528142	0.0955941727947043	0.701358635725283	Junction	Hippocampus
chr3:19951062-19975600(+)	ENSG00000144566.10	ENSG00000144566	RAB5A	-0.0456847333061952	3.26609268543864	-1.67085778689657	0.0956022217165115	0.701358635725283	Junction	Hippocampus
chr12:122129227-122129587(+)	ENSG00000175727.13	ENSG00000175727	MLXIP	-0.0876964589400967	0.958469627710136	-1.67081609220157	0.0956104662178133	0.701358635725283	Junction	Hippocampus
chr12:125065718-125073875(+)	ENSG00000081760.16	ENSG00000081760	AACS	0.116299461725292	0.590351952833355	1.67080496489882	0.0956126665718564	0.701358635725283	Junction	Hippocampus
chr7:100057406-100057697(+)	ENSG00000166529.14	ENSG00000166529	ZSCAN21	0.109291807097293	0.0029668367292522	1.6707418082369	0.0956251561753015	0.701358635725283	Junction	Hippocampus
chr10:115241726-115265192(+)	ENSG00000107518.16	ENSG00000107518	ATRNL1	0.0747239970882121	4.47679300675888	1.67068831224076	0.095635736350927	0.701358635725283	Junction	Hippocampus
chr11:19166386-19170410(+)	ENSG00000177054.13	ENSG00000177054	ZDHHC13	0.120538864381095	-0.0250745058128812	1.67068119794157	0.0956371434530082	0.701358635725283	Junction	Hippocampus
chr2:99393099-99394266(+)	ENSG00000158417.10	ENSG00000158417	EIF5B	-0.0633948118641139	2.40307415960185	-1.67066916563978	0.0956395233003995	0.701358635725283	Junction	Hippocampus
chr6:30679390-30684407(-)	ENSG00000146112.11	ENSG00000146112	PPP1R18	-0.133970060838459	0.0872952224068232	-1.6706452323544	0.0956442571635197	0.701358635725283	Junction	Hippocampus
chr15:73563246-73570149(-)	ENSG00000156642.16	ENSG00000156642	NPTN	0.072725076618871	4.89794282297345	1.67057070530215	0.0956589993828042	0.701358635725283	Junction	Hippocampus
chr17:51001846-51005211(-)	ENSG00000008294.20	ENSG00000008294	SPAG9	0.0363640399145232	4.72927124520572	1.67056493853237	0.0956601401854596	0.701358635725283	Junction	Hippocampus
chrX:17749505-17749893(+)	ENSG00000047634.14	ENSG00000047634	SCML1	-0.100862937915871	0.59268821491258	-1.67052109633425	0.0956688135607496	0.701358635725283	Junction	Hippocampus
chr11:65551565-65551971(-)	ENSG00000168056.15	ENSG00000168056	LTBP3	0.0654105123752072	2.07677865605062	1.67049963853865	0.0956730588227182	0.701358635725283	Junction	Hippocampus
chr16:28871984-28872189(+)	ENSG00000178188.14	ENSG00000178188	SH2B1	-0.0766573129063924	1.33879711823662	-1.67049382984214	0.0956742080552736	0.701358635725283	Junction	Hippocampus
chrX:77841321-77853900(-)	ENSG00000102158.19	ENSG00000102158	MAGT1	-0.0747211477835951	1.77954527341241	-1.67042934823483	0.0956869662862987	0.701358635725283	Junction	Hippocampus
chr5:26915925-26988105(-)	ENSG00000113100.9	ENSG00000113100	CDH9	-0.135390597370607	1.57893584350266	-1.67042702322555	0.0956874263345826	0.701358635725283	Junction	Hippocampus
chr12:95270189-95274741(+)	ENSG00000028203.17	ENSG00000028203	VEZT	-0.0455351799424149	3.22537311703808	-1.67042208539936	0.0956884033853799	0.701358635725283	Junction	Hippocampus
chr6:151458573-151464452(+)	ENSG00000146476.10	ENSG00000146476	ARMT1	0.0732564327468332	1.91035602082821	1.67042104124291	0.0956886099943062	0.701358635725283	Junction	Hippocampus
chr2:101859865-101863826(+)	ENSG00000071054.16	ENSG00000071054	MAP4K4	0.177802865503945	-0.501700431975707	1.67041264222121	0.0956902719353598	0.701358635725283	Junction	Hippocampus
chr12:123326335-123327425(-)	ENSG00000139697.12	ENSG00000139697	SBNO1	-0.0567462942121487	2.28738824998477	-1.67038812175794	0.0956951240099309	0.701358635725283	Junction	Hippocampus
chr17:69115487-69117897(-)	ENSG00000154262.12	ENSG00000154262	ABCA6	-0.160455055856187	-0.54085443978442	-1.670368416932	0.0956990233163308	0.701358635725283	Junction	Hippocampus
chr20:1300712-1304877(+)	ENSG00000101298.13	ENSG00000101298	SNPH	-0.0532931146027286	3.86359526734009	-1.67033929960521	0.0957047854573534	0.701358635725283	Junction	Hippocampus
chr15:61912005-61913310(-)	ENSG00000129003.15	ENSG00000129003	VPS13C	0.0542079955640265	2.58561875774428	1.67032412966945	0.0957077876054325	0.701358635725283	Junction	Hippocampus
chr7:5291238-5291729(+)	ENSG00000164638.10	ENSG00000164638	SLC29A4	0.150719703473727	-0.328971388841745	1.67031675391699	0.0957092473028461	0.701358635725283	Junction	Hippocampus
chr2:111833312-111834603(-)	ENSG00000153107.11	ENSG00000153107	ANAPC1	0.0682445932924351	1.69437784568504	1.67031624646367	0.0957093477309951	0.701358635725283	Junction	Hippocampus
chr11:6401983-6402081(-)	ENSG00000166313.18	ENSG00000166313	APBB1	-0.691794855516611	-2.2466605862988	-1.67028164967744	0.0957161948484895	0.701358635725283	Junction	Hippocampus
chr6:15512391-15512914(+)	ENSG00000008083.13	ENSG00000008083	JARID2	-0.103392675406384	0.649107339502154	-1.67023585774163	0.0957252582254013	0.701358635725283	Junction	Hippocampus
chr11:988690-992502(+)	ENSG00000183020.13	ENSG00000183020	AP2A2	-0.0711685238128442	3.27131111052952	-1.67022474422401	0.0957274579743531	0.701358635725283	Junction	Hippocampus
chr17:7467328-7479455(-)	ENSG00000174282.11	ENSG00000174282	ZBTB4	0.117072395095426	0.599569992145677	1.67020776338172	0.0957308191479638	0.701358635725283	Junction	Hippocampus
chr3:100720059-100728711(+)	ENSG00000114354.13	ENSG00000114354	TFG	-0.0512602775834008	3.56211921112428	-1.67019398613081	0.0957335462751086	0.701358635725283	Junction	Hippocampus
chr13:110473151-110478002(+)	ENSG00000134871.17	ENSG00000134871	COL4A2	-0.160260849985872	-0.160217274889521	-1.6701886458936	0.0957346033609761	0.701358635725283	Junction	Hippocampus
chr10:65966747-65988691(-)	ENSG00000183230.16	ENSG00000183230	CTNNA3	0.129591261155611	1.29981931194055	1.67011628087164	0.0957489287512314	0.701417531445427	Junction	Hippocampus
chr18:56781657-56879943(+)	ENSG00000091157.13	ENSG00000091157	WDR7	-0.217884580449783	-0.616440630828676	-1.67007008865952	0.0957580738692108	0.701417531445427	Junction	Hippocampus
chr2:209945944-209954099(+)	ENSG00000144406.18	ENSG00000144406	UNC80	-0.0726665017405344	2.59247971948636	-1.67005131498317	0.0957617908757431	0.701417531445427	Junction	Hippocampus
chr12:76822532-76826907(+)	ENSG00000186908.14	ENSG00000186908	ZDHHC17	-0.064720069943828	2.87719724169837	-1.67000881169827	0.0957702065440191	0.701417531445427	Junction	Hippocampus
chr19:50686813-50687016(-)	ENSG00000161681.15	ENSG00000161681	SHANK1	-0.140584887344339	-0.328489478084445	-1.6699998498867	0.0957719810623624	0.701417531445427	Junction	Hippocampus
chr2:131682989-131684708(+)				0.139078481064067	0.029369300759547	1.66997778150714	0.0957763509103369	0.701417531445427	Junction	Hippocampus
chr10:124993330-124993854(-)	ENSG00000175029.16	ENSG00000175029	CTBP2	-0.0759378017532924	1.17344159423412	-1.66995475242364	0.095780911162021	0.701417531445427	Junction	Hippocampus
chr6:110632162-110638648(-)	ENSG00000155111.14	ENSG00000155111	CDK19	0.0819602440650305	1.41802929396071	1.66993651815843	0.0957845220608121	0.701417531445427	Junction	Hippocampus
chr7:5374485-5376033(-)	ENSG00000182095.14	ENSG00000182095	TNRC18	-0.108789450726163	0.303756420471858	-1.66992392569862	0.0957870157868889	0.701417531445427	Junction	Hippocampus
chr2:127765270-127768188(-)	ENSG00000136709.11	ENSG00000136709	WDR33	0.0469323544473899	2.79654932676635	1.66987826535651	0.0957960584917335	0.701447643282025	Junction	Hippocampus
chr3:13571662-13608061(+)	ENSG00000163520.13	ENSG00000163520	FBLN2	-0.14526575988827	0.128601667052865	-1.66983377892288	0.0958048693723202	0.701476054619307	Junction	Hippocampus
chr2:216130988-216132324(+)	ENSG00000079246.15	ENSG00000079246	XRCC5	0.0526271689052878	4.70801810249481	1.66966034678793	0.0958392251615192	0.701691491307886	Junction	Hippocampus
chr10:59254444-59262433(-)	ENSG00000148541.12	ENSG00000148541	FAM13C	0.0671065085410913	2.17807090384063	1.66957124303624	0.0958568798913188	0.701712688833194	Junction	Hippocampus
chr1:24643348-24645983(+)	ENSG00000133226.16	ENSG00000133226	SRRM1	0.0649246743079445	2.62204780567638	1.66956550067968	0.0958580177529684	0.701712688833194	Junction	Hippocampus
chr20:51618807-51618953(-)	ENSG00000054793.13	ENSG00000054793	ATP9A	0.0405653942183716	4.10947147032898	1.66956529411288	0.0958580586848754	0.701712688833194	Junction	Hippocampus
chr5:132486845-132486953(-)	ENSG00000125347.13	ENSG00000125347	IRF1	-0.190409043818169	-0.472301368542109	-1.66952088818557	0.0958668581948973	0.701712688833194	Junction	Hippocampus
chr11:107553204-107553846(-)	ENSG00000137760.14	ENSG00000137760	ALKBH8	-0.100394778583518	0.428457366064724	-1.66949387223481	0.0958722120124884	0.701712688833194	Junction	Hippocampus
chr12:44523485-44532580(-)	ENSG00000184613.10	ENSG00000184613	NELL2	0.0719287178774679	5.67700059552279	1.66948898459472	0.0958731806338496	0.701712688833194	Junction	Hippocampus
chr22:31105129-31105207(-)	ENSG00000198832.10	ENSG00000198832	SELM	-0.066847905022353	3.85927068756954	-1.66947149158861	0.095876647422343	0.701712688833194	Junction	Hippocampus
chr16:57117568-57119194(+)	ENSG00000140848.16	ENSG00000140848	CPNE2	-0.0847438079071631	2.79229278353213	-1.66941044561374	0.0958887463886252	0.701745708233863	Junction	Hippocampus
chr12:56348852-56349344(-)	ENSG00000170581.13	ENSG00000170581	STAT2	-0.157794941208163	-0.814878859315383	-1.66939895312474	0.0958910242720718	0.701745708233863	Junction	Hippocampus
chr15:80162337-80168051(+)	ENSG00000103876.11	ENSG00000103876	FAH	-0.131341001717205	-0.22946905423096	-1.66933843152403	0.0959030207507621	0.701797399676312	Junction	Hippocampus
chr14:39277066-39279336(+)	ENSG00000258941.3	ENSG00000258941	RP11-407N17.3	0.0728266214353722	2.77431577740361	1.66927238472403	0.0959161138005694	0.701857109856908	Junction	Hippocampus
chr4:15570497-15574149(+)	ENSG00000048342.15	ENSG00000048342	CC2D2A	0.115105877758289	0.119807954590997	1.66923804365879	0.0959229221057507	0.701870828235078	Junction	Hippocampus
chr11:8750726-8810516(-)	ENSG00000166444.18	ENSG00000166444	ST5	0.0972485628202685	0.504838896226624	1.6691969989551	0.0959310599536757	0.701894273005024	Junction	Hippocampus
chr9:33255309-33255864(-)	ENSG00000107262.17	ENSG00000107262	BAG1	-0.0501593822834892	3.40229430969083	-1.66914245163741	0.0959418757954578	0.701937308307575	Junction	Hippocampus
chr11:77122050-77122575(+)	ENSG00000149260.15	ENSG00000149260	CAPN5	-0.10561295137223	0.181125653319697	-1.66906515554037	0.0959572040268291	0.702013351376984	Junction	Hippocampus
chr8:42887872-42896483(-)	ENSG00000120925.14	ENSG00000120925	RNF170	0.073967785966811	1.71214175514559	1.66902345235635	0.0959654748096582	0.702037757689927	Junction	Hippocampus
chr15:42226910-42227710(-)	ENSG00000103978.15	ENSG00000103978	TMEM87A	-0.0722874314527204	1.55034229664518	-1.66891440185939	0.0959871049543547	0.702097190717103	Junction	Hippocampus
chr22:42512996-42514105(-)	ENSG00000189306.10	ENSG00000189306	RRP7A	-0.0843468525024257	2.44922598415046	-1.66885379901304	0.095999127210691	0.702097190717103	Junction	Hippocampus
chr1:117502971-117522824(+)	ENSG00000198162.12	ENSG00000198162	MAN1A2	0.0630372241712174	2.46526925429876	1.66884641052007	0.096000593006063	0.702097190717103	Junction	Hippocampus
chr5:80455775-80456460(+)	ENSG00000039319.16	ENSG00000039319	ZFYVE16	0.0665787198946847	3.38787818330453	1.66884277539595	0.0960013141811265	0.702097190717103	Junction	Hippocampus
chr2:189737842-189738564(+)	ENSG00000151687.14	ENSG00000151687	ANKAR	-0.0742944041002063	1.74418087023337	-1.66882276594335	0.0960052839497255	0.702097190717103	Junction	Hippocampus
chr15:49009379-49011730(-)	ENSG00000138593.8	ENSG00000138593	SECISBP2L	0.0546473427021902	4.11384013985347	1.6688085437571	0.0960081056357748	0.702097190717103	Junction	Hippocampus
chr7:156779733-156796388(-)	ENSG00000105983.19	ENSG00000105983	LMBR1	-0.118848185931673	-0.104665955522784	-1.668783628467	0.0960130489975116	0.702097190717103	Junction	Hippocampus
chr6:107028272-107039748(+)	ENSG00000130349.9	ENSG00000130349	C6orf203	0.0908626361786682	0.74073832482795	1.66871509114378	0.0960266483203293	0.702097190717103	Junction	Hippocampus
chr1:229487614-229489954(-)	ENSG00000069248.11	ENSG00000069248	NUP133	0.0572213645198461	2.45224354875749	1.6687002579954	0.0960295917492311	0.702097190717103	Junction	Hippocampus
chr20:19935200-19956614(+)	ENSG00000132669.12	ENSG00000132669	RIN2	-0.0802948104792229	1.60711929333124	-1.66869700489494	0.0960302372907874	0.702097190717103	Junction	Hippocampus
chr19:7459995-7462151(+)	ENSG00000268861.6	ENSG00000268861	CTD-2207O23.3	-0.070192018624186	1.17076554212865	-1.66864672499581	0.09604021522032	0.702097190717103	Junction	Hippocampus
chr5:159203657-159209230(-)	ENSG00000145860.11	ENSG00000145860	RNF145	-0.095760948164743	1.04162004482995	-1.66864448120183	0.0960406605154585	0.702097190717103	Junction	Hippocampus
chr10:133370032-133370559(-)	ENSG00000127884.4	ENSG00000127884	ECHS1	-0.0593821246393061	2.8519785640441	-1.66863764546312	0.0960420171213617	0.702097190717103	Junction	Hippocampus
chr18:24333087-24334244(-)	ENSG00000141447.16	ENSG00000141447	OSBPL1A	0.0839892711414297	1.28730292871481	1.66862258680467	0.0960450056844378	0.702097190717103	Junction	Hippocampus
chr8:84183579-84529298(+)	ENSG00000184672.11	ENSG00000184672	RALYL	0.205218787310616	-0.168731425441701	1.66860687091261	0.0960481247627427	0.702097190717103	Junction	Hippocampus
chr12:57177246-57177426(+)	ENSG00000123384.13	ENSG00000123384	LRP1	-0.0590946250955162	3.39906007182292	-1.66856904284087	0.0960556327020209	0.702097190717103	Junction	Hippocampus
chr5:75359557-75359984(+)	ENSG00000113161.15	ENSG00000113161	HMGCR	0.0666351283393389	3.3573058441847	1.66855310256489	0.0960587965949022	0.702097190717103	Junction	Hippocampus
chr3:12915134-12915593(-)	ENSG00000144711.13	ENSG00000144711	IQSEC1	-0.0627027817994519	3.46399632262832	-1.6685181697818	0.0960657304931757	0.702097190717103	Junction	Hippocampus
chrX:136732173-136743584(-)	ENSG00000129675.15	ENSG00000129675	ARHGEF6	0.0781190978130373	2.61881392670685	1.66850409581127	0.0960685241855744	0.702097190717103	Junction	Hippocampus
chr11:71455171-71458427(+)	ENSG00000172890.11	ENSG00000172890	NADSYN1	0.0677379694471769	1.3622522771178	1.66846610792707	0.0960760651314885	0.702097190717103	Junction	Hippocampus
chr12:22519240-22523425(-)	ENSG00000111731.12	ENSG00000111731	C2CD5	0.0914948926419234	1.19055255294876	1.66844016761922	0.0960812147955167	0.702097190717103	Junction	Hippocampus
chr19:52315963-52373110(+)	ENSG00000198464.13-ENSG00000221923.8	ENSG00000198464	ZNF480-ZNF880	0.195248782898879	-0.667829307281951	1.66841361181509	0.0960864868774908	0.702097190717103	Junction	Hippocampus
chr1:42696945-42697179(+)	ENSG00000065978.18	ENSG00000065978	YBX1	-0.0548713401946653	4.09524516373653	-1.66841048737924	0.0960871071821038	0.702097190717103	Junction	Hippocampus
chrX:17052446-17054807(+)	ENSG00000169891.17	ENSG00000169891	REPS2	0.066601299434331	2.76533126390054	1.66830855318973	0.0961073462799846	0.702173235583492	Junction	Hippocampus
chr12:27664438-27667165(+)	ENSG00000110841.13	ENSG00000110841	PPFIBP1	0.0878122727084639	1.5857998489116	1.66830835407755	0.0961073858171846	0.702173235583492	Junction	Hippocampus
chr11:8697637-8698932(-)	ENSG00000166444.18	ENSG00000166444	ST5	-0.0987715383270996	0.731888830107864	-1.66806979441447	0.0961547653950855	0.702457411445545	Junction	Hippocampus
chr16:19068879-19071927(+)	ENSG00000167186.10	ENSG00000167186	COQ7	0.165753427688825	-0.601638608588996	1.66805792283352	0.0961571236622675	0.702457411445545	Junction	Hippocampus
chr1:45514996-45515653(-)	ENSG00000117450.13	ENSG00000117450	PRDX1	-0.0410232075423714	5.86361396302787	-1.66799343980088	0.0961699339069891	0.702457411445545	Junction	Hippocampus
chr1:28274159-28274824(+)	ENSG00000130766.4	ENSG00000130766	SESN2	-0.151130483886629	-0.299247575131202	-1.66798576604629	0.0961714584717873	0.702457411445545	Junction	Hippocampus
chr3:108605439-108608088(+)	ENSG00000198919.12	ENSG00000198919	DZIP3	0.0515926077306771	3.5694544915594	1.66798037086017	0.0961725303590839	0.702457411445545	Junction	Hippocampus
chr9:70315579-70318513(+)	ENSG00000198887.8	ENSG00000198887	SMC5	-0.0785170244151999	1.40372828668929	-1.66796337355694	0.0961759073569489	0.702457411445545	Junction	Hippocampus
chr12:31672378-31689006(-)	ENSG00000151743.10	ENSG00000151743	AMN1	0.0481477536882244	3.16174625516841	1.66791691479695	0.0961851381975241	0.702488766654899	Junction	Hippocampus
chr2:31868493-31869847(-)	ENSG00000162959.13	ENSG00000162959	MEMO1	0.0544436263206126	2.23030341786181	1.66787632327482	0.0961932038656753	0.702509904073482	Junction	Hippocampus
chr15:76354141-76376161(-)	ENSG00000140386.12	ENSG00000140386	SCAPER	0.0695403418591788	1.31574517598297	1.66785264826125	0.096197908419186	0.702509904073482	Junction	Hippocampus
chr7:128843578-128843795(+)	ENSG00000128591.15	ENSG00000128591	FLNC	-0.154411632145435	-0.397496050299552	-1.66776182490266	0.0962159579950801	0.702605649531366	Junction	Hippocampus
chr1:146991286-146991994(+)	ENSG00000268043.7	ENSG00000268043	NBPF12	0.116321083855057	1.79869941772852	1.66771447634563	0.0962253687830856	0.702638304672057	Junction	Hippocampus
chr14:24158200-24159863(+)	ENSG00000092098.16	ENSG00000092098	RNF31	-0.0859111511635509	0.593361980173023	-1.66766718769483	0.0962347684025539	0.702670874912201	Junction	Hippocampus
chr11:33090728-33092270(-)	ENSG00000176102.11	ENSG00000176102	CSTF3	-0.0992499531522169	0.491784407120211	-1.66754934660823	0.0962581950206347	0.70280585653634	Junction	Hippocampus
chr12:109595182-109596425(+)	ENSG00000110921.12	ENSG00000110921	MVK	0.158092293283287	-0.644846115677788	1.66747549126736	0.0962728796789491	0.702877000283572	Junction	Hippocampus
chr1:165768270-165768758(-)	ENSG00000143183.16	ENSG00000143183	TMCO1	0.149203765836396	-0.324262631601351	1.66741243048412	0.0962854194797146	0.702930286630677	Junction	Hippocampus
chr7:17897447-17940283(-)	ENSG00000071189.21	ENSG00000071189	SNX13	0.0570905880991764	2.30691401041315	1.66738909426179	0.0962900602808747	0.702930286630677	Junction	Hippocampus
chr19:11547908-11549322(+)	ENSG00000130176.7	ENSG00000130176	CNN1	0.276508229702331	-0.536873820987635	1.66723693221807	0.0963203246744583	0.702983550519679	Junction	Hippocampus
chr13:77096482-77097369(-)	ENSG00000005810.17	ENSG00000005810	MYCBP2	0.0583975077622312	3.90269938667169	1.66723172423855	0.0963213606550301	0.702983550519679	Junction	Hippocampus
chr10:72196990-72203426(-)	ENSG00000138303.17	ENSG00000138303	ASCC1	0.0620030346707725	2.38817032363273	1.66722020959669	0.0963236511998974	0.702983550519679	Junction	Hippocampus
chr12:32619871-32624421(+)	ENSG00000139132.14	ENSG00000139132	FGD4	-0.0567215176654817	2.93728546235969	-1.66716367314557	0.096334898322522	0.702983550519679	Junction	Hippocampus
chr2:201723442-201724294(-)	ENSG00000003393.14	ENSG00000003393	ALS2	0.0762993637518037	1.77907498130248	1.66715735126166	0.0963361560369687	0.702983550519679	Junction	Hippocampus
chr15:60361055-60364428(-)	ENSG00000182718.16	ENSG00000182718	ANXA2	-0.136905172568535	2.20491975226609	-1.66715389352934	0.0963368439450738	0.702983550519679	Junction	Hippocampus
chr13:52426067-52426988(-)	ENSG00000136100.12	ENSG00000136100	VPS36	-0.0582729257537138	2.99356933405964	-1.66713642924825	0.096340318485003	0.702983550519679	Junction	Hippocampus
chr6:46248897-46456751(-)	ENSG00000172348.14	ENSG00000172348	RCAN2	0.153156695434269	1.68868010613708	1.66712892631459	0.0963418112336819	0.702983550519679	Junction	Hippocampus
chr6:17669547-17674904(-)	ENSG00000124789.11	ENSG00000124789	NUP153	-0.0510163228312192	2.15044286084319	-1.66712883766023	0.09634182887205	0.702983550519679	Junction	Hippocampus
chr1:51447106-51448045(-)	ENSG00000085832.16	ENSG00000085832	EPS15	-0.0608670554587696	2.76336780657143	-1.66701401974667	0.0963646748299436	0.702997142594137	Junction	Hippocampus
chr9:26928221-26928307(-)	ENSG00000137055.14	ENSG00000137055	PLAA	-0.0537203149383927	2.19741359188147	-1.66701104567941	0.0963652666544468	0.702997142594137	Junction	Hippocampus
chr14:29636495-29638488(-)	ENSG00000184304.14	ENSG00000184304	PRKD1	-0.0947877440266126	0.69022168907198	-1.66698732156252	0.0963699877395442	0.702997142594137	Junction	Hippocampus
chr6:88147807-88164256(-)	ENSG00000118432.12	ENSG00000118432	CNR1	0.14631596982714	-0.353985313886799	1.66696642671216	0.0963741459561879	0.702997142594137	Junction	Hippocampus
chr14:104894379-104894536(+)	ENSG00000099814.15	ENSG00000099814	CEP170B	-0.0564175560378637	3.65387302261945	-1.66695543563529	0.0963763333127284	0.702997142594137	Junction	Hippocampus
chr17:82424504-82428557(+)	ENSG00000169660.15	ENSG00000169660	HEXDC	0.115317943825491	0.0448391751969109	1.66695202784238	0.0963770115126185	0.702997142594137	Junction	Hippocampus
chrX:153560888-153562134(+)	ENSG00000067842.17	ENSG00000067842	ATP2B3	0.0917360383902634	1.80159187693269	1.66694564468909	0.0963782818624121	0.702997142594137	Junction	Hippocampus
chr1:16627290-16628467(-)	ENSG00000215908.9	ENSG00000215908	CROCCP2	0.108505684987312	1.19096487470626	1.66684606150818	0.0963981022532592	0.703005194135723	Junction	Hippocampus
chr12:55743762-55748585(+)	ENSG00000135414.9	ENSG00000135414	GDF11	0.0978959311439308	0.592275229362946	1.6668419912805	0.096398912434645	0.703005194135723	Junction	Hippocampus
chr14:64190238-64202800(+)	ENSG00000054654.15	ENSG00000054654	SYNE2	-0.140497749223811	-0.318725580821391	-1.66682990937485	0.0964013173777977	0.703005194135723	Junction	Hippocampus
chr3:4806268-4811264(+)	ENSG00000150995.18	ENSG00000150995	ITPR1	0.0993981999935676	3.13649079693845	1.66679820366122	0.0964076287338372	0.703005194135723	Junction	Hippocampus
chr6:116705161-116716218(+)	ENSG00000196911.10	ENSG00000196911	KPNA5	0.0736913073096254	1.57361427230785	1.6667953484926	0.096408197101497	0.703005194135723	Junction	Hippocampus
chr17:56949435-56949680(-)	ENSG00000121058.4	ENSG00000121058	COIL	0.081382402594607	0.791624083705706	1.66677459242693	0.0964123290141998	0.703005194135723	Junction	Hippocampus
chr9:120460748-120467859(-)	ENSG00000136861.17	ENSG00000136861	CDK5RAP2	-0.130054000177307	-0.22825721424937	-1.66676631756671	0.0964139763313682	0.703005194135723	Junction	Hippocampus
chr11:14479715-14480758(-)	ENSG00000129083.12	ENSG00000129083	COPB1	0.0463397463000096	3.02114266348606	1.66671731735308	0.0964237315085465	0.70304029125991	Junction	Hippocampus
chr8:144113882-144113976(+)	ENSG00000179698.13	ENSG00000179698	WDR97	0.1792821257011	-0.683040038505018	1.66668583430232	0.0964299997105876	0.703049962016438	Junction	Hippocampus
chr17:47665159-47668185(+)	ENSG00000108424.9	ENSG00000108424	KPNB1	-0.0452759847866472	4.06898916890689	-1.66659233435335	0.0964486172622024	0.703087670668849	Junction	Hippocampus
chr3:154129720-154149388(+)	ENSG00000114790.12	ENSG00000114790	ARHGEF26	-0.0889013798355173	2.11962547906541	-1.66657153309678	0.0964527595658385	0.703087670668849	Junction	Hippocampus
chr5:132217349-132217751(-)	ENSG00000072682.18	ENSG00000072682	P4HA2	-0.0856809222187599	1.69615462962606	-1.66656564078521	0.0964539329701391	0.703087670668849	Junction	Hippocampus
chr2:197535631-197540110(+)	ENSG00000270757.1	ENSG00000270757	HSPE1-MOB4	0.0660440798415647	3.3757910701857	1.66649851705687	0.0964673009056174	0.703087670668849	Junction	Hippocampus
chr2:171006890-171006971(-)	ENSG00000198586.13	ENSG00000198586	TLK1	0.0540813238088678	3.17603845851799	1.66648832102415	0.096469331612944	0.703087670668849	Junction	Hippocampus
chr1:92108002-92129686(+)	ENSG00000189195.10	ENSG00000189195	BTBD8	-0.0887508478196554	0.846718435434775	-1.66647912656741	0.0964711628694152	0.703087670668849	Junction	Hippocampus
chr11:116847609-116849119(-)	ENSG00000160584.15	ENSG00000160584	SIK3	-0.0591400222739341	2.37014908660698	-1.66647875759531	0.0964712363580307	0.703087670668849	Junction	Hippocampus
chr7:106254505-106261587(-)	ENSG00000105835.11	ENSG00000105835	NAMPT	-0.12254029771505	2.82659084538543	-1.66644449435725	0.0964780608042965	0.703087670668849	Junction	Hippocampus
chr9:19379600-19380189(-)	ENSG00000137154.12	ENSG00000137154	RPS6	-0.375840965951466	-1.49300025963293	-1.66643651230927	0.0964796506997313	0.703087670668849	Junction	Hippocampus
chr22:31335864-31342896(-)	ENSG00000100105.17	ENSG00000100105	PATZ1	0.0827558036541938	0.990738456191372	1.66637728327003	0.0964914488281931	0.703126527133454	Junction	Hippocampus
chr12:58876604-58877399(-)	ENSG00000139263.11	ENSG00000139263	LRIG3	0.14945008614113	-0.694489626984728	1.66636012224152	0.0964948674357963	0.703126527133454	Junction	Hippocampus
chr17:64779080-64779262(-)				0.162430253550741	-0.748860000630791	1.66628172771261	0.096510485460531	0.703166246827699	Junction	Hippocampus
chr3:170273341-170275228(+)	ENSG00000163558.12	ENSG00000163558	PRKCI	-0.0519048297551922	2.69505956214175	-1.66625857806444	0.0965150978005087	0.703166246827699	Junction	Hippocampus
chrX:46471186-46472749(+)	ENSG00000147121.15	ENSG00000147121	KRBOX4	-0.133336137157823	-0.302082481272334	-1.66625833417294	0.0965151463944362	0.703166246827699	Junction	Hippocampus
chr4:13581052-13581131(-)	ENSG00000038219.12	ENSG00000038219	BOD1L1	-0.128465581483141	-0.312045293673643	-1.66622964440822	0.0965208627962159	0.703171883741482	Junction	Hippocampus
chr8:15757856-15764202(+)	ENSG00000104723.20	ENSG00000104723	TUSC3	0.0968783905648431	1.29519644949914	1.66616580655634	0.0965335833887362	0.703178504089831	Junction	Hippocampus
chr15:83588772-83618081(+)	ENSG00000140600.16	ENSG00000140600	SH3GL3	0.0674650919922526	3.63107931765135	1.66615389863146	0.0965359563597641	0.703178504089831	Junction	Hippocampus
chr5:157302891-157304237(+)	ENSG00000055163.19	ENSG00000055163	CYFIP2	0.0305343393048662	5.51206367495966	1.66615067004513	0.0965365997496115	0.703178504089831	Junction	Hippocampus
chr1:219983399-219984205(-)	ENSG00000136628.17	ENSG00000136628	EPRS	0.0612654652890872	2.72699160733623	1.66609937864543	0.0965468215167056	0.703216954898327	Junction	Hippocampus
chr7:2378767-2379133(+)	ENSG00000106263.17	ENSG00000106263	EIF3B	-0.0492209976860302	2.72369383323139	-1.66604304252129	0.0965580496393199	0.703246003783542	Junction	Hippocampus
chr1:201997555-201999901(+)	ENSG00000176393.10	ENSG00000176393	RNPEP	0.0852407463147105	1.04421058082976	1.66602976464699	0.0965606961508994	0.703246003783542	Junction	Hippocampus
chr17:80380988-80381546(+)	ENSG00000173821.19	ENSG00000173821	RNF213	0.0959153215990218	0.824664233116154	1.66591604064476	0.0965833657116877	0.7033456997689	Junction	Hippocampus
chr14:49862673-49862730(-)				-1.05767361291626	-0.0605499662889798	-1.66591148986318	0.0965842729461584	0.7033456997689	Junction	Hippocampus
chr8:100924051-100924134(-)	ENSG00000164924.17	ENSG00000164924	YWHAZ	-0.0401867217842754	7.07687410278848	-1.66586700492969	0.0965931417316414	0.703374280004707	Junction	Hippocampus
chr7:2652243-2652917(+)	ENSG00000136295.14	ENSG00000136295	TTYH3	-0.077107356848806	2.25521666816874	-1.66579079802758	0.0966083363207881	0.703377266638894	Junction	Hippocampus
chr8:81659467-81660515(-)	ENSG00000133731.9	ENSG00000133731	IMPA1	0.062306517524719	2.62409899142365	1.66577958682569	0.0966105718394341	0.703377266638894	Junction	Hippocampus
chr21:44865448-44873501(-)	ENSG00000183255.11	ENSG00000183255	PTTG1IP	-0.097784745972705	1.26467780167585	-1.66577831707118	0.0966108250316694	0.703377266638894	Junction	Hippocampus
chr2:197122793-197125380(-)	ENSG00000283224.1	ENSG00000283224	AC013264.1	0.108757583894319	0.523163395461433	1.66576576277736	0.0966133284180271	0.703377266638894	Junction	Hippocampus
chr5:87377041-87378395(+)	ENSG00000145715.14	ENSG00000145715	RASA1	0.0586430512821031	2.74125750143367	1.66569704225015	0.0966270325437013	0.703441039035394	Junction	Hippocampus
chr16:30666991-30667319(+)	ENSG00000156860.15	ENSG00000156860	FBRS	-0.0885311379602514	0.523758083247129	-1.66557366287273	0.0966516405581793	0.703584180730153	Junction	Hippocampus
chr7:143388340-143388488(+)	ENSG00000159840.15	ENSG00000159840	ZYX	-0.114868726323869	0.634749162679629	-1.66535025570493	0.0966962119220472	0.703869738575281	Junction	Hippocampus
chr14:21018039-21018203(-)	ENSG00000165795.22	ENSG00000165795	NDRG2	-0.0629781104991297	6.10551849916651	-1.66529902220523	0.0967064357065233	0.703869738575281	Junction	Hippocampus
chr12:57515992-57516244(+)	ENSG00000166986.13	ENSG00000166986	MARS	-0.0585218886962843	3.02806081011446	-1.66527916195599	0.0967103991068636	0.703869738575281	Junction	Hippocampus
chr15:43766911-43768488(+)	ENSG00000167004.12	ENSG00000167004	PDIA3	-0.0478610932441302	4.58349631457436	-1.66527786399911	0.096710658137497	0.703869738575281	Junction	Hippocampus
chr11:121589391-121590039(+)	ENSG00000137642.12	ENSG00000137642	SORL1	0.0647209528803523	4.73813754251639	1.6652465435069	0.0967169088738218	0.70387922247464	Junction	Hippocampus
chr19:16721618-16724365(+)	ENSG00000188039.13	ENSG00000188039	NWD1	0.142407135427129	0.937424855141258	1.66519183159511	0.0967278286931241	0.703879748274574	Junction	Hippocampus
chr2:231712517-231712803(-)	ENSG00000187514.15	ENSG00000187514	PTMA	0.257532932079609	1.04628695624088	1.6651593925111	0.0967343035996897	0.703879748274574	Junction	Hippocampus
chr19:5592888-5593890(-)	ENSG00000130254.11	ENSG00000130254	SAFB2	-0.105338628065476	0.317798742086798	-1.66515164690769	0.0967358496892242	0.703879748274574	Junction	Hippocampus
chr19:52547639-52553106(+)	ENSG00000198482.10	ENSG00000198482	ZNF808	0.133201430405801	-0.0210954816468002	1.66514702742762	0.0967367717869081	0.703879748274574	Junction	Hippocampus
chr2:219216833-219217669(-)	ENSG00000115657.12	ENSG00000115657	ABCB6	0.111925733212391	0.195368778773316	1.66509794943576	0.0967465687154566	0.703906396878994	Junction	Hippocampus
chr2:161231552-161235341(+)	ENSG00000136560.13	ENSG00000136560	TANK	0.0553570780782034	2.03711911300072	1.66502661765688	0.0967608093564825	0.703906396878994	Junction	Hippocampus
chr20:41413516-41415185(-)	ENSG00000124177.14	ENSG00000124177	CHD6	0.0630434690709304	1.63326038029323	1.66498179116402	0.0967697593566354	0.703906396878994	Junction	Hippocampus
chr5:71517453-71522288(+)	ENSG00000145734.18	ENSG00000145734	BDP1	0.0712541480875225	1.89343854300185	1.66498144520924	0.0967698284321086	0.703906396878994	Junction	Hippocampus
chr19:13918577-13918745(+)	ENSG00000132024.17	ENSG00000132024	CC2D1A	-0.116887993926382	0.023189642988085	-1.66494911504771	0.0967762838470981	0.703906396878994	Junction	Hippocampus
chr1:20724252-20724395(-)	ENSG00000189410.11	ENSG00000189410	SH2D5	0.13071535832769	0.0348284471649024	1.66493242600147	0.0967796163109501	0.703906396878994	Junction	Hippocampus
chr7:30157596-30158985(+)	ENSG00000251660.1	ENSG00000251660	AC007036.5	0.0896394019310461	1.30350499335042	1.66492975464865	0.0967801497344522	0.703906396878994	Junction	Hippocampus
chr10:97385258-97385894(-)	ENSG00000052749.13	ENSG00000052749	RRP12	-0.0879005424480202	0.741491493953809	-1.66492933498737	0.0967802335338532	0.703906396878994	Junction	Hippocampus
chr12:108938956-108940783(-)	ENSG00000166111.9	ENSG00000166111	SVOP	0.0625977997078715	3.22978674535095	1.66488862184533	0.0967883635503604	0.703906396878994	Junction	Hippocampus
chr15:34529275-34529661(-)	ENSG00000215252.11	ENSG00000215252	GOLGA8B	0.0904710370754835	3.52257313498912	1.66486740172485	0.0967926012184265	0.703906396878994	Junction	Hippocampus
chr10:74134165-74136631(-)	ENSG00000185009.12	ENSG00000185009	AP3M1	-0.0712090721257421	1.84084391205791	-1.66482789472603	0.0968004911816453	0.703906396878994	Junction	Hippocampus
chr12:113093701-113094037(+)	ENSG00000135144.7	ENSG00000135144	DTX1	-0.148320808105428	-0.139834972954127	-1.66478939283891	0.0968081809104156	0.703906396878994	Junction	Hippocampus
chr11:46750612-46751117(-)	ENSG00000175216.14	ENSG00000175216	CKAP5	-0.0524132531853718	3.93115048401152	-1.66475992254184	0.096814067150521	0.703906396878994	Junction	Hippocampus
chr22:21669963-21670565(+)	ENSG00000100023.18	ENSG00000100023	PPIL2	0.0635003678742158	2.35143810407516	1.66475276936437	0.0968154959314219	0.703906396878994	Junction	Hippocampus
chr7:30323738-30350760(+)	ENSG00000180233.10	ENSG00000180233	ZNRF2	-0.127164028407313	-0.0077026575681119	-1.66473426514633	0.0968191920560248	0.703906396878994	Junction	Hippocampus
chr2:168834326-168842991(+)	ENSG00000163072.15	ENSG00000163072	NOSTRIN	-0.154992056526642	-0.31986240709931	-1.66470134089152	0.0968257687907131	0.703906396878994	Junction	Hippocampus
chr9:20820426-20820940(+)	ENSG00000188352.12	ENSG00000188352	FOCAD	-0.050969882051193	3.45916788371356	-1.66468275189546	0.096829482165942	0.703906396878994	Junction	Hippocampus
chr20:63196735-63202286(-)	ENSG00000149658.17	ENSG00000149658	YTHDF1	-0.0668988057865579	1.84039151687341	-1.66466099479876	0.0968338285525795	0.703906396878994	Junction	Hippocampus
chr22:29050949-29053578(+)	ENSG00000183579.15	ENSG00000183579	ZNRF3	-0.10344420155012	0.563302983700982	-1.66465791695911	0.0968344434212125	0.703906396878994	Junction	Hippocampus
chr20:2706265-2707946(+)	ENSG00000088881.20	ENSG00000088881	EBF4	0.110685669405322	0.490938533560959	1.66461647595172	0.0968427225124521	0.703930610986818	Junction	Hippocampus
chr3:33373705-33373846(+)	ENSG00000153558.13	ENSG00000153558	FBXL2	0.0760939482663721	2.0839100350213	1.66455042826375	0.0968559187052357	0.703990562233708	Junction	Hippocampus
chr7:102683400-102686713(-)	ENSG00000233297.4	ENSG00000233297	RASA4DP	0.383593992657316	-0.227216404824799	1.66442703778986	0.0968805757378157	0.704104223435117	Junction	Hippocampus
chr4:86759074-86762726(+)	ENSG00000163629.12	ENSG00000163629	PTPN13	-0.0780549336254525	2.37260722378774	-1.66442263895715	0.0968814548465358	0.704104223435117	Junction	Hippocampus
chr16:3689138-3690826(-)	ENSG00000126602.10	ENSG00000126602	TRAP1	-0.0519411808411783	2.63303911843562	-1.66436346967049	0.0968932804780131	0.704154196322258	Junction	Hippocampus
chr3:52711870-52737585(-)	ENSG00000114904.12	ENSG00000114904	NEK4	-0.0752570160057267	1.36374385832158	-1.66427324047599	0.0969113160044557	0.704249291074929	Junction	Hippocampus
chr3:142380181-142383299(-)	ENSG00000114127.10	ENSG00000114127	XRN1	-0.0687968238749189	1.754527160506	-1.66423834149624	0.0969182925346487	0.704252391145935	Junction	Hippocampus
chr15:41828189-41834739(+)	ENSG00000243789.10	ENSG00000243789	JMJD7	0.103774251401292	0.898104380187115	1.6642189006602	0.0969221790575262	0.704252391145935	Junction	Hippocampus
chr2:164937430-164939449(-)	ENSG00000169507.9	ENSG00000169507	SLC38A11	0.172835720517417	0.361075254759333	1.66417132450978	0.0969316907914324	0.704252391145935	Junction	Hippocampus
chr7:2230728-2232871(-)	ENSG00000002822.15	ENSG00000002822	MAD1L1	0.117208173304249	-0.09921829173	1.6641251044127	0.096940932132096	0.704252391145935	Junction	Hippocampus
chr19:49830599-49830693(+)	ENSG00000104973.15	ENSG00000104973	MED25	0.100554001884556	0.359600649605131	1.66410755478067	0.096944441226686	0.704252391145935	Junction	Hippocampus
chr11:108170044-108172198(-)	ENSG00000149308.16	ENSG00000149308	NPAT	-0.0626821601660058	1.41564810362915	-1.66410654657231	0.0969446428236702	0.704252391145935	Junction	Hippocampus
chr1:77801509-77803269(+)	ENSG00000180488.14	ENSG00000180488	FAM73A	-0.0532358119526454	3.29488557999104	-1.66409778580468	0.0969463946030436	0.704252391145935	Junction	Hippocampus
chr5:60874684-60887439(-)	ENSG00000049167.13	ENSG00000049167	ERCC8	-0.115909852353191	0.0747000224314816	-1.66402441326909	0.0969610669744558	0.704323012158333	Junction	Hippocampus
chr3:9816203-9817644(+)	ENSG00000214021.15	ENSG00000214021	TTLL3	0.135337185506805	-0.190084346544736	1.66394174833652	0.0969775996907351	0.704326576459025	Junction	Hippocampus
chr4:184672461-184678231(+)	ENSG00000164306.10	ENSG00000164306	PRIMPOL	-0.117109345442119	0.226202628359978	-1.66393155215637	0.0969796390502314	0.704326576459025	Junction	Hippocampus
chr14:102028142-102029538(+)	ENSG00000197102.10	ENSG00000197102	DYNC1H1	0.0386375447090173	5.32021284766405	1.6639238683138	0.0969811759345425	0.704326576459025	Junction	Hippocampus
chr15:72265992-72266744(-)	ENSG00000137817.16	ENSG00000137817	PARP6	0.0517697910270975	2.84731871069081	1.66392294363949	0.0969813608846578	0.704326576459025	Junction	Hippocampus
chr6:26597224-26597913(+)	ENSG00000146109.4	ENSG00000146109	ABT1	-0.0912426234928529	0.407724890973604	-1.6638666608424	0.0969926189057456	0.704370800653325	Junction	Hippocampus
chr19:19526261-19527280(+)	ENSG00000186010.18	ENSG00000186010	NDUFA13	0.0465000906967652	5.15506435948292	1.66381527087572	0.0970028991501074	0.704370800653325	Junction	Hippocampus
chr3:161241164-161242507(+)	ENSG00000169251.12	ENSG00000169251	NMD3	-0.0560078076016677	2.31680210685906	-1.66373674058448	0.0970186103380842	0.704370800653325	Junction	Hippocampus
chr22:27860242-27873737(-)	ENSG00000180957.17	ENSG00000180957	PITPNB	-0.059257611614156	2.88779050639796	-1.66372949135892	0.0970200607597273	0.704370800653325	Junction	Hippocampus
chr15:82475616-82476785(-)	ENSG00000255769.7	ENSG00000255769	GOLGA2P10	-0.151929570068754	-0.677075691902086	-1.66372579764118	0.0970207998037311	0.704370800653325	Junction	Hippocampus
chr20:45809186-45810884(+)	ENSG00000101457.12	ENSG00000101457	DNTTIP1	-0.0788241572608613	0.994509846705051	-1.66372028285039	0.0970219032188888	0.704370800653325	Junction	Hippocampus
chr17:32464579-32468998(+)	ENSG00000108671.9	ENSG00000108671	PSMD11	-0.0546487864166011	2.62771202245497	-1.6637192588481	0.0970221081053145	0.704370800653325	Junction	Hippocampus
chr19:17276625-17276822(+)	ENSG00000105393.15	ENSG00000105393	BABAM1	0.0523582711585519	3.38403921536544	1.66357926652386	0.0970501215928961	0.704393953517121	Junction	Hippocampus
chr12:88153510-88154287(+)	ENSG00000139324.11	ENSG00000139324	TMTC3	-0.0754819548396058	2.39706034705063	-1.66351432545684	0.0970631189799843	0.704393953517121	Junction	Hippocampus
chr16:12126697-12129629(+)	ENSG00000048471.13	ENSG00000048471	SNX29	0.0694036706459479	1.96035782091745	1.6634942735141	0.0970671324834682	0.704393953517121	Junction	Hippocampus
chr16:70235444-70241035(-)				0.144653909874421	-0.525715276952219	1.6634195546616	0.0970820890343134	0.704393953517121	Junction	Hippocampus
chr1:183122252-183124630(+)	ENSG00000135862.5	ENSG00000135862	LAMC1	-0.089265841779337	0.954462408883069	-1.66340083628027	0.0970858362020793	0.704393953517121	Junction	Hippocampus
chr1:153951667-153952017(-)	ENSG00000160741.16	ENSG00000160741	CRTC2	0.150942132728317	-0.484498728397132	1.66338401791848	0.0970892031105679	0.704393953517121	Junction	Hippocampus
chr2:174824519-174846879(-)	ENSG00000128656.13	ENSG00000128656	CHN1	0.0588395170847108	6.90509512295388	1.66336430790068	0.0970931490259618	0.704393953517121	Junction	Hippocampus
chr5:43645511-43649146(+)	ENSG00000112992.16	ENSG00000112992	NNT	0.0552086333850016	2.97717662171507	1.66336106959753	0.0970937973416106	0.704393953517121	Junction	Hippocampus
chr17:32338352-32339812(-)	ENSG00000108666.9	ENSG00000108666	C17orf75	0.0988066795012509	0.917946689020446	1.66332353841803	0.0971013114225813	0.704393953517121	Junction	Hippocampus
chr10:100156235-100164003(-)	ENSG00000107566.13	ENSG00000107566	ERLIN1	-0.0833945112998168	1.27524055690291	-1.66332252311763	0.097101514701373	0.704393953517121	Junction	Hippocampus
chrX:23733218-23734340(-)	ENSG00000123130.16	ENSG00000123130	ACOT9	-0.162839701728856	-0.309869994395311	-1.66330367286451	0.0971052888746947	0.704393953517121	Junction	Hippocampus
chr14:50115912-50116068(-)	ENSG00000100483.13	ENSG00000100483	VCPKMT	0.154705561793903	-0.358449788709002	1.6633008409485	0.0971058558874334	0.704393953517121	Junction	Hippocampus
chr8:99135734-99136664(+)	ENSG00000132549.18	ENSG00000132549	VPS13B	-0.0529038021911363	3.0429607812004	-1.6632968796432	0.0971066490335557	0.704393953517121	Junction	Hippocampus
chr1:161130848-161132550(-)	ENSG00000158796.16	ENSG00000158796	DEDD	-0.125060701095365	-0.409251822292794	-1.66326716134056	0.0971125994998177	0.704393953517121	Junction	Hippocampus
chr7:140100024-140101950(-)	ENSG00000006459.10	ENSG00000006459	KDM7A	-0.0868047232826786	1.08656594508175	-1.6632645023025	0.0971131319306387	0.704393953517121	Junction	Hippocampus
chr3:65375949-65379260(-)	ENSG00000151276.23	ENSG00000151276	MAGI1	0.13749151658085	-0.464385225913278	1.66324715292315	0.0971166059302799	0.704393953517121	Junction	Hippocampus
chr15:90482101-90482196(+)	ENSG00000140575.12	ENSG00000140575	IQGAP1	-0.07948289149177	1.45472042998018	-1.66323683260392	0.097118672494485	0.704393953517121	Junction	Hippocampus
chr11:9206783-9264960(-)	ENSG00000184014.7	ENSG00000184014	DENND5A	0.0979822162643812	0.830890376239565	1.66323483004503	0.0971190734955245	0.704393953517121	Junction	Hippocampus
chr22:20994728-20994869(+)	ENSG00000099949.18	ENSG00000099949	LZTR1	0.0753533101007433	1.1801759319629	1.66321841149428	0.0971223612671427	0.704393953517121	Junction	Hippocampus
chr17:81822908-81823208(-)	ENSG00000225663.7	ENSG00000225663	MCRIP1	-0.117926284108927	0.229110463804995	-1.66320861584051	0.0971243228636126	0.704393953517121	Junction	Hippocampus
chr22:24855681-24859715(+)	ENSG00000167037.18	ENSG00000167037	SGSM1	-0.0896798658975357	1.29752013170237	-1.66317025644726	0.0971320047040599	0.704400641724135	Junction	Hippocampus
chr1:145824370-145825756(+)	ENSG00000186141.8	ENSG00000186141	POLR3C	0.0876163439195235	0.349875487961828	1.66314736011977	0.0971365901481117	0.704400641724135	Junction	Hippocampus
chr1:12401705-12403824(+)	ENSG00000048707.13	ENSG00000048707	VPS13D	-0.0495477984033024	3.09172865518572	-1.66312983988414	0.0971400990404231	0.704400641724135	Junction	Hippocampus
chr2:216432869-216435337(+)	ENSG00000138375.12	ENSG00000138375	SMARCAL1	0.13065186022952	-0.389732358012448	1.66293714358885	0.0971786983038611	0.704633261410933	Junction	Hippocampus
chr16:30713712-30716065(+)	ENSG00000080603.16	ENSG00000080603	SRCAP	-0.0711251803533021	1.64593923383826	-1.66291397879876	0.0971833393041765	0.704633261410933	Junction	Hippocampus
chr1:31260122-31261528(-)	ENSG00000060688.12	ENSG00000060688	SNRNP40	-0.0652067685798115	1.366422962007	-1.66289339633832	0.0971874630913161	0.704633261410933	Junction	Hippocampus
chr17:4999971-5000219(+)	ENSG00000129250.11	ENSG00000129250	KIF1C	0.0776995399701298	2.22739449362977	1.66287080154438	0.0971919902201295	0.704633261410933	Junction	Hippocampus
chr11:18399549-18400836(+)	ENSG00000134333.13	ENSG00000134333	LDHA	-0.0810580162492459	4.94038774223107	-1.66278036387238	0.0972101121506555	0.704633939892129	Junction	Hippocampus
chr3:143043277-143050938(+)	ENSG00000163714.17	ENSG00000163714	U2SURP	0.0515759806856492	3.18031344957266	1.6627212035916	0.0972219681746756	0.704633939892129	Junction	Hippocampus
chr1:202562923-202564442(+)	ENSG00000077157.21	ENSG00000077157	PPP1R12B	0.0820371626557197	1.56722119190055	1.66270350953918	0.0972255143791207	0.704633939892129	Junction	Hippocampus
chr4:1806174-1806256(+)	ENSG00000068078.17	ENSG00000068078	FGFR3	-0.0842194313658845	2.92779049713568	-1.66270209772859	0.0972257973356766	0.704633939892129	Junction	Hippocampus
chr6:116698799-116702018(+)	ENSG00000196911.10	ENSG00000196911	KPNA5	-0.0550080184780584	2.89089339477721	-1.66268929496813	0.0972283633085066	0.704633939892129	Junction	Hippocampus
chr15:52124640-52125947(-)	ENSG00000069966.18	ENSG00000069966	GNB5	0.0697414219389068	2.41269977162052	1.66266652561886	0.0972329269532999	0.704633939892129	Junction	Hippocampus
chr9:101477170-101486948(-)	ENSG00000165152.8	ENSG00000165152	TMEM246	0.088608760961414	1.82901118845634	1.66265800153254	0.0972346354742117	0.704633939892129	Junction	Hippocampus
chr5:154029581-154033790(-)	ENSG00000055147.18	ENSG00000055147	FAM114A2	-0.0753235025835073	1.07882983427255	-1.66260633985519	0.0972449907718993	0.704633939892129	Junction	Hippocampus
chr12:53467294-53468779(+)	ENSG00000197111.15	ENSG00000197111	PCBP2	-0.107860622245909	0.518923275642117	-1.66257357412896	0.0972515589393943	0.704633939892129	Junction	Hippocampus
chr9:5054790-5055668(+)	ENSG00000096968.13	ENSG00000096968	JAK2	-0.149916643433806	-0.409033809834917	-1.66256884829773	0.0972525063016963	0.704633939892129	Junction	Hippocampus
chr11:34883505-34888292(-)	ENSG00000149089.12	ENSG00000149089	APIP	-0.0646980854347184	2.04431921095748	-1.66255123035843	0.0972560381417646	0.704633939892129	Junction	Hippocampus
chr5:70516483-70518320(-)	ENSG00000196302.5	ENSG00000196302	RP11-497H16.5	0.138944741537608	1.82752119046949	1.66254961232697	0.0972563625111009	0.704633939892129	Junction	Hippocampus
chr4:55479700-55482738(-)	ENSG00000134852.14	ENSG00000134852	CLOCK	0.0511569778068995	2.84741270812373	1.66254217390864	0.0972578537138101	0.704633939892129	Junction	Hippocampus
chr9:137161198-137161288(+)	ENSG00000176884.14	ENSG00000176884	GRIN1	0.0478274934828347	4.78828126147347	1.66252435823434	0.0972614253517149	0.704633939892129	Junction	Hippocampus
chr17:39415340-39419716(-)	ENSG00000125686.11	ENSG00000125686	MED1	-0.0978791481392296	0.516386571031277	-1.66242740107751	0.097280864904394	0.704738886119952	Junction	Hippocampus
chr7:30632438-30633734(+)	ENSG00000106105.13	ENSG00000106105	GARS	0.0571342340071976	3.09024028893781	1.66234145917756	0.0972980985459627	0.704762070510139	Junction	Hippocampus
chr17:27306883-27309099(+)	ENSG00000109046.14	ENSG00000109046	WSB1	-0.183762378111275	-0.676231715965054	-1.66233168127007	0.0973000594322853	0.704762070510139	Junction	Hippocampus
chr19:49798953-49799326(+)	ENSG00000196961.12	ENSG00000196961	AP2A1	-0.0531345424622282	3.2957525688801	-1.66233080080237	0.0973002360050639	0.704762070510139	Junction	Hippocampus
chr1:55101704-55103875(-)	ENSG00000162402.13	ENSG00000162402	USP24	-0.0594943284746004	1.8877801164873	-1.66231262703353	0.0973038807082568	0.704762070510139	Junction	Hippocampus
chr7:3969425-3971465(+)	ENSG00000146555.18	ENSG00000146555	SDK1	-0.186228950252049	-0.914612878537362	-1.66223673700971	0.0973191014440867	0.704836428597617	Junction	Hippocampus
chr16:2264761-2267174(-)	ENSG00000205937.11	ENSG00000205937	RNPS1	0.1074345643102	0.99787010671712	1.66219818701287	0.0973268338815511	0.704844880718187	Junction	Hippocampus
chr5:111502089-111506329(-)	ENSG00000164211.12	ENSG00000164211	STARD4	0.085514234685598	1.94221382042707	1.66218107334552	0.097330266734113	0.704844880718187	Junction	Hippocampus
chr12:109581551-109586021(+)	ENSG00000110921.12	ENSG00000110921	MVK	0.0998625245013091	0.666501159428042	1.66214350899432	0.0973378021564586	0.704844880718187	Junction	Hippocampus
chr15:74416715-74417334(-)	ENSG00000138623.9	ENSG00000138623	SEMA7A	0.0894553600960301	2.6709065902963	1.66213212312789	0.0973400862578303	0.704844880718187	Junction	Hippocampus
chr4:122209338-122209817(+)	ENSG00000138688.15	ENSG00000138688	KIAA1109	0.0433879162752749	3.62435611944221	1.66203700196845	0.0973591700502072	0.704904793449922	Junction	Hippocampus
chr15:76703003-76705902(-)	ENSG00000140386.12	ENSG00000140386	SCAPER	0.0561093031792882	2.93211706167299	1.66201890123728	0.0973628018703584	0.704904793449922	Junction	Hippocampus
chr11:119045655-119045780(-)	ENSG00000149428.18	ENSG00000149428	HYOU1	0.0562966063924718	4.36440466635177	1.66200845388879	0.0973648981274819	0.704904793449922	Junction	Hippocampus
chr17:75668626-75671815(+)	ENSG00000161526.14	ENSG00000161526	SAP30BP	-0.0703455218575599	2.90769207054945	-1.6619690473775	0.097372805357348	0.704904793449922	Junction	Hippocampus
chr3:180659581-180659676(-)	ENSG00000145075.11	ENSG00000145075	CCDC39	0.168038724343157	-0.635489256356269	1.66196740637232	0.0973731346492663	0.704904793449922	Junction	Hippocampus
chr13:19321540-19329537(-)	ENSG00000237636.2	ENSG00000237636	ANKRD26P3	-0.262240390423995	0.0634254799461169	-1.66189439966433	0.0973877854275591	0.704974980606101	Junction	Hippocampus
chr11:134168603-134168916(-)	ENSG00000151503.12	ENSG00000151503	NCAPD3	0.0929800166356367	0.909509245870916	1.6618306974714	0.0974005704476115	0.704997483689368	Junction	Hippocampus
chr7:156826745-156833752(-)	ENSG00000105983.19	ENSG00000105983	LMBR1	-0.0615057956979027	3.29161989232027	-1.66182519158127	0.0974016755421357	0.704997483689368	Junction	Hippocampus
chr7:98848696-98851420(-)	ENSG00000166448.14	ENSG00000166448	TMEM130	0.0609044872035925	5.02673597099231	1.66179367259461	0.097408001953528	0.704997483689368	Junction	Hippocampus
chr19:48450527-48450665(+)	ENSG00000105447.12	ENSG00000105447	GRWD1	-0.0982767123452045	0.372301378970773	-1.66173550700401	0.0974196776698404	0.704997483689368	Junction	Hippocampus
chr1:28691710-28692941(+)	ENSG00000162419.12	ENSG00000162419	GMEB1	-0.09502707326347	0.524082437990874	-1.66166269880272	0.0974342942148989	0.704997483689368	Junction	Hippocampus
chr12:44520230-44521999(-)	ENSG00000184613.10	ENSG00000184613	NELL2	0.0737746849062253	4.91219863782537	1.6616609018793	0.0974346549769001	0.704997483689368	Junction	Hippocampus
chr8:74237304-74244528(-)	ENSG00000104369.4	ENSG00000104369	JPH1	0.13081398779616	0.395134221962695	1.66165255866631	0.0974363300285044	0.704997483689368	Junction	Hippocampus
chr22:38591541-38597203(-)	ENSG00000184949.15	ENSG00000184949	FAM227A	-0.133742667094522	-0.531723415318337	-1.66164046173947	0.0974387587474177	0.704997483689368	Junction	Hippocampus
chr5:43294163-43294690(-)	ENSG00000112972.14	ENSG00000112972	HMGCS1	0.0674760451146235	4.74063644102614	1.66163414002545	0.0974400279871535	0.704997483689368	Junction	Hippocampus
chr5:140524241-140525995(+)	ENSG00000131503.20	ENSG00000131503	ANKHD1	0.0686539844912198	1.73190451352671	1.66161815962171	0.0974432365058236	0.704997483689368	Junction	Hippocampus
chr3:49674622-49675182(+)	ENSG00000164062.12	ENSG00000164062	APEH	0.101040350295911	0.858430788731615	1.66159992602924	0.0974468975195197	0.704997483689368	Junction	Hippocampus
chr3:122685319-122687079(+)	ENSG00000173193.13	ENSG00000173193	PARP14	-0.108293569610798	1.40887493531205	-1.66158267993497	0.0974503603609561	0.704997483689368	Junction	Hippocampus
chr3:10340705-10342751(-)	ENSG00000157087.16	ENSG00000157087	ATP2B2	0.0751195362625409	3.56025271211371	1.66143129577958	0.0974807610078642	0.705170251449491	Junction	Hippocampus
chr6:31640307-31640384(-)	ENSG00000204463.12	ENSG00000204463	BAG6	-0.0458174678279082	2.48386776664777	-1.66139221231848	0.0974886109021611	0.705170251449491	Junction	Hippocampus
chr3:73401010-73404147(-)	ENSG00000121440.14	ENSG00000121440	PDZRN3	0.113227471090921	1.11366260840463	1.661356601287	0.0974957638023459	0.705170251449491	Junction	Hippocampus
chr17:32050108-32053265(+)	ENSG00000185158.12	ENSG00000185158	LRRC37B	0.0989135092085185	0.943892779873657	1.66130379506708	0.0975063713364559	0.705170251449491	Junction	Hippocampus
chr7:2222755-2225409(-)	ENSG00000002822.15	ENSG00000002822	MAD1L1	0.0858020675153165	0.626286761473804	1.66129888423734	0.0975073578543246	0.705170251449491	Junction	Hippocampus
chr1:154602627-154627854(-)	ENSG00000160710.15	ENSG00000160710	ADAR	0.0718889680034635	2.8944164250667	1.66127739410466	0.0975116750193971	0.705170251449491	Junction	Hippocampus
chr16:88735054-88735134(-)	ENSG00000103335.20	ENSG00000103335	PIEZO1	-0.123993169231336	-0.176098245611558	-1.66127079809402	0.0975130001265217	0.705170251449491	Junction	Hippocampus
chr9:129803412-129804072(+)	ENSG00000136816.15	ENSG00000136816	TOR1B	-0.132575979389509	-0.698046734397894	-1.66126634074646	0.0975138955946005	0.705170251449491	Junction	Hippocampus
chrX:119838528-119841075(-)	ENSG00000125351.11	ENSG00000125351	UPF3B	-0.134852083333545	0.118490748540466	-1.66123902031118	0.0975193843342773	0.705174098420045	Junction	Hippocampus
chr11:117294009-117295130(-)	ENSG00000186318.16	ENSG00000186318	BACE1	0.0640670778849273	2.93856201115457	1.66119047060404	0.0975291386963448	0.705193000358261	Junction	Hippocampus
chr2:152148301-152150144(-)	ENSG00000115145.9	ENSG00000115145	STAM2	-0.0707169180619753	1.44124070652668	-1.66115350796097	0.0975365655689687	0.705193000358261	Junction	Hippocampus
chr4:78516014-78519330(+)	ENSG00000138759.17	ENSG00000138759	FRAS1	0.194704914502525	-0.866824660232977	1.6611489645148	0.0975374785110882	0.705193000358261	Junction	Hippocampus
chr1:111443922-111444053(-)	ENSG00000116455.13	ENSG00000116455	WDR77	-0.0558907742207584	2.09436099453549	-1.66110237424319	0.0975468405718784	0.705193000358261	Junction	Hippocampus
chr2:97551481-97553167(-)	ENSG00000196912.12	ENSG00000196912	ANKRD36B	-0.0733233483633418	2.62539819839347	-1.66108039128139	0.0975512581784625	0.705193000358261	Junction	Hippocampus
chr12:124912507-124913418(-)				0.584913824548702	-2.35430361471865	1.66105960987723	0.0975554344725353	0.705193000358261	Junction	Hippocampus
chr7:44016524-44019060(-)	ENSG00000214783.9	ENSG00000214783	POLR2J4	0.0707477834767439	2.22281343711458	1.66105332968276	0.0975566965877126	0.705193000358261	Junction	Hippocampus
chr21:29062416-29062489(-)	ENSG00000156261.12	ENSG00000156261	CCT8	-0.0516894462663086	3.28274585713653	-1.66100734141328	0.0975659391360033	0.705223977806295	Junction	Hippocampus
chr3:25729319-25733871(-)	ENSG00000151092.16	ENSG00000151092	NGLY1	-0.16976622417246	-1.02757521916871	-1.66094481564074	0.097578506456193	0.705246503621084	Junction	Hippocampus
chr17:30631980-30633097(+)	ENSG00000214719.11	ENSG00000214719		0.15856868647951	-0.745564607207112	1.66094250915249	0.0975789700718899	0.705246503621084	Junction	Hippocampus
chr17:18781306-18789352(+)	ENSG00000171928.13	ENSG00000171928	TVP23B	0.083885697004186	1.5363915311687	1.66088975466572	0.0975895744706985	0.705265260348419	Junction	Hippocampus
chr8:3343451-3347991(-)	ENSG00000183117.18	ENSG00000183117	CSMD1	-0.0717145214626126	2.17783179142602	-1.66086148993114	0.097595256463024	0.705265260348419	Junction	Hippocampus
chr2:178123913-178124126(+)	ENSG00000155636.14	ENSG00000155636	RBM45	0.0735795363243916	1.23393310094293	1.6608288615756	0.0976018159937997	0.705265260348419	Junction	Hippocampus
chr2:27207791-27211466(-)	ENSG00000138074.14	ENSG00000138074	SLC5A6	0.108335292200758	1.15272361251264	1.6607970935827	0.0976082028991277	0.705265260348419	Junction	Hippocampus
chr12:107610356-107612779(+)	ENSG00000151136.14	ENSG00000151136	BTBD11	-0.175597918518079	-0.755399388197391	-1.66079113493839	0.0976094009126058	0.705265260348419	Junction	Hippocampus
chr17:43881590-43882283(-)	ENSG00000108852.14	ENSG00000108852	MPP2	-0.0782849093396988	0.995228326718241	-1.66075151058832	0.0976173678747805	0.705265260348419	Junction	Hippocampus
chr19:39997158-39997860(+)	ENSG00000187187.13	ENSG00000187187	ZNF546	0.124910514475411	-0.0983503021332388	1.66074803915391	0.0976180658741568	0.705265260348419	Junction	Hippocampus
chr7:5481932-5491230(-)	ENSG00000155034.18	ENSG00000155034	FBXL18	-0.127200885645423	-0.570588717769805	-1.66068996581594	0.0976297432416926	0.705265260348419	Junction	Hippocampus
chr3:74486632-74499658(-)	ENSG00000113805.8	ENSG00000113805	CNTN3	-0.0829822127321904	2.27342504600637	-1.66068899422239	0.0976299386189354	0.705265260348419	Junction	Hippocampus
chr11:68785011-68793314(-)	ENSG00000110090.12	ENSG00000110090	CPT1A	-0.0797319314180374	1.61050806368927	-1.66062589239939	0.0976426284036249	0.705265260348419	Junction	Hippocampus
chr9:133109722-133110295(-)	ENSG00000160271.14	ENSG00000160271	RALGDS	0.075292847408092	2.06932957228786	1.66058698482138	0.0976504533821418	0.705265260348419	Junction	Hippocampus
chr12:45852897-45860800(+)	ENSG00000189079.15	ENSG00000189079	ARID2	0.0846166838252783	1.38726386451205	1.66057721354534	0.0976524186317091	0.705265260348419	Junction	Hippocampus
chr14:103913985-103914478(-)	ENSG00000156411.9	ENSG00000156411	C14orf2	-0.434356311947801	-2.69808697059684	-1.6605182134622	0.0976642857079031	0.705265260348419	Junction	Hippocampus
chr16:68974169-69022827(+)	ENSG00000103047.7	ENSG00000103047	TANGO6	0.0883933565990413	0.528357518103254	1.6605108549836	0.0976657658484377	0.705265260348419	Junction	Hippocampus
chr12:96704797-96708607(+)	ENSG00000188596.10	ENSG00000188596	CFAP54	0.136123784210561	-0.331267473045409	1.66046578306337	0.0976748323511787	0.705265260348419	Junction	Hippocampus
chr13:20975365-20979690(-)	ENSG00000150457.8	ENSG00000150457	LATS2	-0.169548212754833	-0.776326782166303	-1.66042279713771	0.0976834798720566	0.705265260348419	Junction	Hippocampus
chr4:94618192-94640275(+)	ENSG00000163110.14	ENSG00000163110	PDLIM5	-0.057275876940828	2.61145009149164	-1.66041143714508	0.0976857652755508	0.705265260348419	Junction	Hippocampus
chr12:66003378-66057590(-)				0.573375149806477	1.98880745913002	1.66038714188214	0.0976906531409257	0.705265260348419	Junction	Hippocampus
chr8:12444895-12530942(+)				0.431072368824941	-2.41916457688578	1.66035203255317	0.0976977169910755	0.705265260348419	Junction	Hippocampus
chr19:8463505-8463592(+)	ENSG00000099783.11	ENSG00000099783	HNRNPM	-0.0507825856897006	3.64474809416883	-1.66033607097383	0.0977009285295946	0.705265260348419	Junction	Hippocampus
chr12:39600717-39603911(-)	ENSG00000173208.3	ENSG00000173208	ABCD2	-0.0993509295961336	0.669323418900839	-1.66031290985877	0.0977055887963485	0.705265260348419	Junction	Hippocampus
chr11:64909151-64909270(-)	ENSG00000110046.12	ENSG00000110046	ATG2A	-0.08502707583038	0.729431854595676	-1.66031095485472	0.0977059821724631	0.705265260348419	Junction	Hippocampus
chr5:169884817-169980276(-)	ENSG00000204767.3	ENSG00000204767	FAM196B	0.166214367921849	-0.746074467926926	1.66024611731312	0.097719029177519	0.705265260348419	Junction	Hippocampus
chr17:58720813-58724039(+)	ENSG00000108384.14	ENSG00000108384	RAD51C	0.0772214697245899	1.61149760399287	1.66023229433214	0.097721810902722	0.705265260348419	Junction	Hippocampus
chr1:207325722-207326751(+)	ENSG00000196352.14	ENSG00000196352	CD55	-0.0885818434780293	1.24443329703085	-1.66019139426262	0.097730041970839	0.705265260348419	Junction	Hippocampus
chr1:94898084-94899370(-)	ENSG00000117519.15	ENSG00000117519	CNN3	-0.0733071643243101	4.6618202187149	-1.66017641083093	0.0977330574997221	0.705265260348419	Junction	Hippocampus
chr9:4827034-4833153(+)	ENSG00000120158.11	ENSG00000120158	RCL1	-0.0904793107243019	0.992023831406935	-1.6601699980111	0.0977343481510005	0.705265260348419	Junction	Hippocampus
chr10:133186675-133188538(+)	ENSG00000171798.17	ENSG00000171798	KNDC1	-0.074435263425371	1.93190132826844	-1.66016012366735	0.0977363354991868	0.705265260348419	Junction	Hippocampus
chr7:74700635-74705163(+)	ENSG00000263001.5	ENSG00000263001	GTF2I	0.0352302841159432	4.8548588160379	1.66015076007534	0.0977382200814755	0.705265260348419	Junction	Hippocampus
chr1:151762501-151762989(-)	ENSG00000143436.10	ENSG00000143436	MRPL9	-0.0622642412599023	1.81115536348641	-1.66013999525345	0.0977403867211589	0.705265260348419	Junction	Hippocampus
chr3:12913554-12915103(-)	ENSG00000144711.13	ENSG00000144711	IQSEC1	-0.0594486551382236	3.72421007232406	-1.66011985079973	0.0977444413063439	0.705265260348419	Junction	Hippocampus
chr12:39363214-39366349(-)	ENSG00000139116.18	ENSG00000139116	KIF21A	0.0472996427345131	4.07797971252356	1.66005047460252	0.0977584060684996	0.705265260348419	Junction	Hippocampus
chr11:993382-993753(+)	ENSG00000183020.13	ENSG00000183020	AP2A2	0.0590208814877349	2.86751207477308	1.66004450228811	0.0977596083128568	0.705265260348419	Junction	Hippocampus
chr13:39689825-39694633(+)	ENSG00000133103.16	ENSG00000133103	COG6	0.0809392718699488	1.00250881160962	1.66001338018811	0.0977658734745946	0.705265260348419	Junction	Hippocampus
chr3:54838649-54846392(+)	ENSG00000157445.14	ENSG00000157445	CACNA2D3	0.105650009723197	2.22095632970586	1.65998256315844	0.0977720775403271	0.705265260348419	Junction	Hippocampus
chr2:61840582-61842121(-)	ENSG00000170264.12	ENSG00000170264	FAM161A	0.115714339842799	-0.178349907361208	1.65994685210701	0.0977792672626579	0.705265260348419	Junction	Hippocampus
chr1:151238266-151239129(+)	ENSG00000143398.19	ENSG00000143398	PIP5K1A	-0.079847899942196	0.747608758885547	-1.65994679733148	0.0977792782909647	0.705265260348419	Junction	Hippocampus
chr4:185400479-185403493(-)	ENSG00000109775.10	ENSG00000109775	UFSP2	0.0665753510576429	1.90147290290289	1.65991129686425	0.097786426037371	0.705265260348419	Junction	Hippocampus
chr7:6638010-6639041(+)	ENSG00000205903.6	ENSG00000205903	ZNF316	0.101541889765667	0.308814502083467	1.65990559629509	0.0977875738422472	0.705265260348419	Junction	Hippocampus
chr2:43896709-43899218(-)	ENSG00000138095.18	ENSG00000138095	LRPPRC	0.0563052997514566	3.82008458242055	1.65986908960197	0.0977949246909366	0.705265260348419	Junction	Hippocampus
chr11:67421220-67423374(+)	ENSG00000172508.10	ENSG00000172508	CARNS1	0.142298538357592	1.72233619466845	1.65985327540076	0.0977981091158811	0.705265260348419	Junction	Hippocampus
chr17:42470219-42477659(+)	ENSG00000033627.15	ENSG00000033627	ATP6V0A1	-0.0421187732835914	4.05398945483085	-1.659851986179	0.0977983687235506	0.705265260348419	Junction	Hippocampus
chr16:48270275-48277337(+)	ENSG00000102910.13	ENSG00000102910	LONP2	0.0384623114459388	3.96949334780028	1.65984973602375	0.0977988218335493	0.705265260348419	Junction	Hippocampus
chr22:28743979-28744614(+)	ENSG00000100209.9	ENSG00000100209	HSCB	0.115177110159411	-0.115264708118903	1.65984541918562	0.0977996911127376	0.705265260348419	Junction	Hippocampus
chr17:39658027-39658404(+)	ENSG00000131748.15	ENSG00000131748	STARD3	-0.0758376918801422	1.5215201919022	-1.65981011216285	0.0978068011001058	0.70528078252859	Junction	Hippocampus
chr17:73415993-73419165(-)	ENSG00000069188.16	ENSG00000069188	SDK2	-0.151728466761179	-0.74584351193493	-1.65978102207775	0.0978126594569695	0.70528727813714	Junction	Hippocampus
chr1:179126673-179131310(-)	ENSG00000143322.19	ENSG00000143322	ABL2	-0.0718228597657627	1.44115150550964	-1.65974559601946	0.097819794174881	0.705287844270388	Junction	Hippocampus
chr1:56693853-56695934(+)	ENSG00000162409.10	ENSG00000162409	PRKAA2	0.10118279747863	1.1395194938845	1.65972919572932	0.0978230972929333	0.705287844270388	Junction	Hippocampus
chr2:98794672-98796119(-)	ENSG00000196872.11	ENSG00000196872	KIAA1211L	0.0802146613360781	2.37899704786737	1.6596803644385	0.0978329327413928	0.705287844270388	Junction	Hippocampus
chr3:64153369-64157161(-)	ENSG00000163637.11	ENSG00000163637	PRICKLE2	0.0715389172183208	2.64342437049936	1.65967266211683	0.0978344841917806	0.705287844270388	Junction	Hippocampus
chr3:9436889-9440455(+)	ENSG00000168137.15	ENSG00000168137	SETD5	-0.0690018290293906	2.07637971680959	-1.65963275297571	0.0978425232597193	0.705287844270388	Junction	Hippocampus
chr20:8741574-8757045(+)	ENSG00000182621.17	ENSG00000182621	PLCB1	0.0598003679549488	4.14678151094401	1.65962547085335	0.097843990185752	0.705287844270388	Junction	Hippocampus
chr1:7738483-7744834(+)	ENSG00000171735.18	ENSG00000171735	CAMTA1	0.0635002553661247	3.41854858152135	1.65957950942158	0.0978532491602947	0.705287844270388	Junction	Hippocampus
chr21:37152030-37152950(+)	ENSG00000182670.13	ENSG00000182670	TTC3	0.0463586676361833	4.68401409480883	1.65956138087128	0.0978569013674556	0.705287844270388	Junction	Hippocampus
chr11:12008609-12009637(-)	ENSG00000050165.17	ENSG00000050165	DKK3	0.145376920608163	-0.178112581741604	1.65955912400433	0.0978573560471879	0.705287844270388	Junction	Hippocampus
chr7:22960416-22961234(-)	ENSG00000122591.11	ENSG00000122591	FAM126A	-0.089179870635261	2.78606486688762	-1.65953219211042	0.0978627820123734	0.70529122000964	Junction	Hippocampus
chr6:142147400-142166227(+)	ENSG00000009844.15	ENSG00000009844	VTA1	0.0664674586377303	3.22659041216591	1.65947556479253	0.0978741914980794	0.705337716097172	Junction	Hippocampus
chr21:15811211-15818697(+)	ENSG00000155313.15	ENSG00000155313	USP25	0.0605569898769274	3.05915885951454	1.65944946771738	0.0978794499944836	0.705339882153035	Junction	Hippocampus
chr7:102097502-102104335(+)	ENSG00000257923.9	ENSG00000257923	CUX1	-0.0614941146263378	2.84376435775851	-1.65940108538049	0.0978891995158895	0.705373267829914	Junction	Hippocampus
chr10:114297101-114297219(-)	ENSG00000169129.14	ENSG00000169129	AFAP1L2	0.0994523395759543	0.503964912579399	1.65937726806811	0.0978939992270328	0.705373267829914	Junction	Hippocampus
chr22:30409487-30410595(+)	ENSG00000100003.17	ENSG00000100003	SEC14L2	-0.0664170002855326	2.51209582940999	-1.65929027650254	0.0979115315407696	0.705442463829896	Junction	Hippocampus
chr1:85072006-85073053(+)	ENSG00000162643.12	ENSG00000162643	WDR63	0.160454383946378	-0.446445008333141	1.65923846064068	0.0979219757265815	0.705442463829896	Junction	Hippocampus
chr1:19161898-19162419(-)	ENSG00000127481.14	ENSG00000127481	UBR4	-0.0463644703905805	3.44615085725512	-1.65920050978577	0.0979296258002394	0.705442463829896	Junction	Hippocampus
chr10:48058931-48059826(-)	ENSG00000270025.2	ENSG00000270025	BMS1P7	-0.295791168143752	-0.825030686919838	-1.65919443329517	0.0979308507341871	0.705442463829896	Junction	Hippocampus
chr14:74889148-74889274(+)	ENSG00000119689.14	ENSG00000119689	DLST	0.0597631728495123	2.09898517481522	1.65918568603988	0.0979326140778363	0.705442463829896	Junction	Hippocampus
chr11:59773295-59788872(+)	ENSG00000166900.15	ENSG00000166900	STX3	-0.118957422933995	0.0581668217499776	-1.65918032314315	0.0979336951872516	0.705442463829896	Junction	Hippocampus
chr3:64147703-64153181(-)	ENSG00000163637.11	ENSG00000163637	PRICKLE2	0.0666833565766529	2.97671440069751	1.65915741664424	0.0979383130292361	0.705442463829896	Junction	Hippocampus
chr16:85663615-85665014(+)	ENSG00000131149.18	ENSG00000131149	GSE1	-0.129630763230346	-0.124347644812072	-1.65913103874482	0.0979436309055565	0.705445051173501	Junction	Hippocampus
chr7:158923734-158926186(+)	ENSG00000126870.15	ENSG00000126870	WDR60	0.0747518843539728	1.60180281960367	1.65907971342593	0.0979539789323089	0.705483866390165	Junction	Hippocampus
chr12:89591296-89598591(-)	ENSG00000070961.15	ENSG00000070961	ATP2B1	0.0800115227579962	1.59567548860896	1.659039239851	0.097962139687836	0.705506925315885	Junction	Hippocampus
chr9:33956147-33960825(-)	ENSG00000137073.20	ENSG00000137073	UBAP2	-0.0767963732880658	1.70996382231623	-1.65895710405639	0.0979787025438286	0.705566362942413	Junction	Hippocampus
chr12:100942536-100971305(+)	ENSG00000151572.16	ENSG00000151572	ANO4	-0.0774178277668314	2.01355493846281	-1.65894912401017	0.0979803118566782	0.705566362942413	Junction	Hippocampus
chr16:1637908-1641138(+)	ENSG00000007545.15	ENSG00000007545	CRAMP1	0.0779306357166081	1.04248344186562	1.65891700534804	0.0979867893488347	0.705577293451029	Junction	Hippocampus
chr9:41105160-41106164(-)	ENSG00000276462.1	ENSG00000276462	BX255923.3	0.178846424359915	2.32421237135045	1.65888228518941	0.0979937918810085	0.705592003337973	Junction	Hippocampus
chr19:12897429-12897702(+)	ENSG00000105607.12	ENSG00000105607	GCDH	-0.0990042598304349	0.493689563210228	-1.65883756127149	0.0980028126120791	0.705597238581035	Junction	Hippocampus
chr17:39072486-39077912(-)	ENSG00000161381.13	ENSG00000161381	PLXDC1	0.122278219926515	0.515045692556264	1.65882950093474	0.0980044384378537	0.705597238581035	Junction	Hippocampus
chr17:29467217-29475669(+)	ENSG00000160551.10	ENSG00000160551	TAOK1	0.0441870438646099	4.12901264565769	1.65876860274105	0.0980167227247402	0.705642963437987	Junction	Hippocampus
chr16:19647883-19650381(+)	ENSG00000103544.14	ENSG00000103544	C16orf62	0.0511758109367385	2.4828894933919	1.65873161508612	0.0980241844186189	0.705642963437987	Junction	Hippocampus
chr16:67936313-67936397(-)	ENSG00000205220.11	ENSG00000205220	PSMB10	-0.163675514408596	-0.73143986230762	-1.65868954468737	0.098032672032215	0.705642963437987	Junction	Hippocampus
chr6:128009266-128064757(-)	ENSG00000152894.14	ENSG00000152894	PTPRK	0.167458758082693	-0.0036269663486572	1.65868894929605	0.0980327921553802	0.705642963437987	Junction	Hippocampus
chr4:24533055-24537050(-)	ENSG00000109606.12	ENSG00000109606	DHX15	0.0541915149833027	2.7296456756808	1.6586750832835	0.0980355897258764	0.705642963437987	Junction	Hippocampus
chr1:2503644-2503921(+)	ENSG00000149527.17	ENSG00000149527	PLCH2	-0.147253700670764	0.062262412371841	-1.65859384422377	0.0980519815932138	0.705725243415894	Junction	Hippocampus
chr11:64697793-64712969(-)	ENSG00000110076.18	ENSG00000110076	NRXN2	0.0930909084785992	1.01285049066502	1.6584781575728	0.0980753278565439	0.705796952714712	Junction	Hippocampus
chr12:121328498-121330582(-)	ENSG00000089053.12	ENSG00000089053	ANAPC5	0.0510861962235699	3.07314177695618	1.65847119500309	0.098076733087306	0.705796952714712	Junction	Hippocampus
chr2:95208737-95211617(+)	ENSG00000233757.6	ENSG00000233757	AC092835.2	0.118649539047001	-0.0452597644482743	1.65843591414937	0.098083853945203	0.705796952714712	Junction	Hippocampus
chr13:78189697-78274252(+)	ENSG00000234377.7	ENSG00000234377	RNF219-AS1	-0.186580422740126	-0.616982507927496	-1.65840705850062	0.098089678289827	0.705796952714712	Junction	Hippocampus
chr18:32310324-32392894(-)	ENSG00000141441.15	ENSG00000141441	GAREM1	0.0847274373285354	1.87048931178283	1.65839293238938	0.0980925296642413	0.705796952714712	Junction	Hippocampus
chr19:11201053-11201888(-)	ENSG00000130158.13	ENSG00000130158	DOCK6	0.156185914264198	-0.747501086178658	1.65837265551082	0.0980966226954596	0.705796952714712	Junction	Hippocampus
chr2:169529927-169530586(-)	ENSG00000138399.17	ENSG00000138399	FASTKD1	0.0790828401640381	1.46680205369561	1.6583634581372	0.0980984792954766	0.705796952714712	Junction	Hippocampus
chr19:886202-889637(-)	ENSG00000175221.14	ENSG00000175221	MED16	-0.0843342048286328	0.976253317234246	-1.65833938350609	0.0981033391815301	0.705796952714712	Junction	Hippocampus
chr9:114252933-114258540(+)	ENSG00000196739.14	ENSG00000196739	COL27A1	-0.145506905684335	-0.835757825067153	-1.65827960987134	0.0981154063718448	0.705796952714712	Junction	Hippocampus
chr2:182201790-182205939(-)	ENSG00000115252.18	ENSG00000115252	PDE1A	0.0768266641781187	3.104653337588	1.65826184359884	0.0981189932828778	0.705796952714712	Junction	Hippocampus
chr9:136502489-136503181(-)	ENSG00000148400.9	ENSG00000148400	NOTCH1	0.176382042282056	-0.894508686133574	1.65825543594764	0.098120286977619	0.705796952714712	Junction	Hippocampus
chr6:31963560-31963636(+)	ENSG00000204351.11	ENSG00000204351	SKIV2L	-0.0759578331374073	1.38989637910484	-1.65824249853745	0.0981228990621686	0.705796952714712	Junction	Hippocampus
chr3:196569303-196577452(+)	ENSG00000174013.7	ENSG00000174013	FBXO45	0.0765587116283547	1.4133371925526	1.65819592896692	0.0981323019973287	0.705796952714712	Junction	Hippocampus
chr5:77411722-77412099(+)	ENSG00000113231.13	ENSG00000113231	PDE8B	-0.0789265836333934	2.56816020657038	-1.65815990566237	0.098139576015086	0.705796952714712	Junction	Hippocampus
chr18:36159831-36159957(+)	ENSG00000134759.13	ENSG00000134759	ELP2	-0.0567670405842672	2.14571598389828	-1.65813352857276	0.0981449024919352	0.705796952714712	Junction	Hippocampus
chr10:3138338-3138903(-)	ENSG00000107959.15	ENSG00000107959	PITRM1	0.0575246154768509	2.88568943096088	1.65811465523022	0.0981487138364489	0.705796952714712	Junction	Hippocampus
chr6:70538402-70556749(+)	ENSG00000082269.16	ENSG00000082269	FAM135A	-0.0715208507419276	1.38099193214476	-1.65807078107696	0.0981575743851808	0.705796952714712	Junction	Hippocampus
chr15:22564533-22566304(+)	ENSG00000276550.4	ENSG00000276550	HERC2P2	0.253837227249855	0.737958170467834	1.65806426529788	0.098158890325757	0.705796952714712	Junction	Hippocampus
chr3:32997345-33014055(-)	ENSG00000170266.15	ENSG00000170266	GLB1	-0.0995765580535663	0.224544485353666	-1.65803105020321	0.0981655987367058	0.705796952714712	Junction	Hippocampus
chr21:46351541-46353103(+)	ENSG00000160299.16	ENSG00000160299	PCNT	-0.0725206744736267	1.47898150355202	-1.65802905892658	0.098166000924028	0.705796952714712	Junction	Hippocampus
chr11:62608297-62608541(-)	ENSG00000149499.11	ENSG00000149499	EML3	-0.101293802565952	1.05697152152158	-1.65802842615977	0.098166128727136	0.705796952714712	Junction	Hippocampus
chr1:39026399-39028722(+)	ENSG00000168653.10	ENSG00000168653	NDUFS5	0.0721862760802402	4.95552260858421	1.6579429919696	0.0981833855272267	0.705885351830953	Junction	Hippocampus
chr6:155254061-155254418(+)	ENSG00000146426.17	ENSG00000146426	TIAM2	0.119527090613239	0.818668564674565	1.65787896882262	0.098196319118474	0.70591597563425	Junction	Hippocampus
chr3:127003471-127004610(+)	ENSG00000114554.11	ENSG00000114554	PLXNA1	-0.0957461796348291	1.17271461429064	-1.65787278194694	0.0981975690282347	0.70591597563425	Junction	Hippocampus
chr4:169438260-169463242(-)	ENSG00000137601.15	ENSG00000137601	NEK1	0.0826428514088137	1.05328992977108	1.65780138656274	0.0982119936755334	0.705983996778827	Junction	Hippocampus
chr17:76473743-76473838(-)	ENSG00000129667.12	ENSG00000129667	RHBDF2	-0.163548040477706	-0.713167807677869	-1.65775744782835	0.0982208718552878	0.705985089789767	Junction	Hippocampus
chr7:157178848-157181517(+)	ENSG00000009335.17	ENSG00000009335	UBE3C	0.0599609432586733	2.157683515717	1.65775151511204	0.0982220706583408	0.705985089789767	Junction	Hippocampus
chr1:22490646-22491399(+)	ENSG00000184677.16	ENSG00000184677	ZBTB40	0.0784935369550649	1.15822035293693	1.65771089769645	0.0982302783913836	0.706008414436202	Junction	Hippocampus
chr13:98438873-98439106(+)	ENSG00000152767.16	ENSG00000152767	FARP1	-0.0820842489475554	1.29169383827452	-1.65764195806645	0.0982442105732363	0.706072877858119	Junction	Hippocampus
chr6:17852043-17855436(-)	ENSG00000137177.19	ENSG00000137177	KIF13A	-0.0778775830986614	1.39212880541563	-1.65758773238993	0.0982551702889628	0.706077878025473	Junction	Hippocampus
chr16:3026414-3026515(+)	ENSG00000131652.13	ENSG00000131652	THOC6	0.116798236006711	-0.226711853467967	1.65752261483614	0.098268332690679	0.706077878025473	Junction	Hippocampus
chr16:67946634-67946936(-)	ENSG00000124067.16	ENSG00000124067	SLC12A4	0.119581114970473	0.4420651091224	1.65749637683653	0.0982736366539888	0.706077878025473	Junction	Hippocampus
chr3:184285106-184285477(+)	ENSG00000145194.17	ENSG00000145194	ECE2	-0.102936913622707	1.37734221115077	-1.65746818253099	0.0982793363368357	0.706077878025473	Junction	Hippocampus
chr4:147629693-147631392(+)	ENSG00000164168.7	ENSG00000164168	TMEM184C	-0.0689538894223985	1.62278832106421	-1.6574560034328	0.0982817985116408	0.706077878025473	Junction	Hippocampus
chr11:5226770-5234183(-)				0.608569055247937	-0.672490576783868	1.65742043064273	0.0982889903312505	0.706077878025473	Junction	Hippocampus
chr8:52683720-52683886(-)	ENSG00000023287.12	ENSG00000023287	RB1CC1	0.0562077668545293	2.70622910877727	1.65741793296535	0.0982894953073633	0.706077878025473	Junction	Hippocampus
chr6:43013029-43013114(-)	ENSG00000124733.3	ENSG00000124733	MEA1	0.0519767501896296	3.31306673055132	1.65740985560718	0.098291128387973	0.706077878025473	Junction	Hippocampus
chr15:20463002-20466194(-)	ENSG00000180229.12	ENSG00000180229	HERC2P3	-0.165883624065947	0.383124783854111	-1.65740428250416	0.0982922551708592	0.706077878025473	Junction	Hippocampus
chr1:217491751-217495014(-)	ENSG00000092978.10	ENSG00000092978	GPATCH2	-0.139082027908305	-0.280773949549116	-1.65739299429986	0.0982945374779073	0.706077878025473	Junction	Hippocampus
chr3:4685207-4688494(+)	ENSG00000150995.18	ENSG00000150995	ITPR1	0.104534170612594	2.56104079216251	1.65727354380792	0.0983186911954492	0.706126717953589	Junction	Hippocampus
chr1:8422808-8465924(-)	ENSG00000142599.17	ENSG00000142599	RERE	-0.0691818262686829	1.86864913511115	-1.6571832656388	0.0983369492248714	0.706126717953589	Junction	Hippocampus
chr1:11058893-11059224(-)	ENSG00000116649.9	ENSG00000116649	SRM	-0.0676130941459975	2.21560061960092	-1.65717085692346	0.0983394589997012	0.706126717953589	Junction	Hippocampus
chr17:54999452-54999625(+)	ENSG00000166263.13	ENSG00000166263	STXBP4	0.45618836096562	-2.06678492436495	1.65716430686044	0.0983407838298595	0.706126717953589	Junction	Hippocampus
chr3:119669666-119675144(-)	ENSG00000138495.6	ENSG00000138495	COX17	0.0665716150323195	3.24672484273614	1.65713845116545	0.0983460135993806	0.706126717953589	Junction	Hippocampus
chr10:32922736-32923584(-)	ENSG00000150093.18	ENSG00000150093	ITGB1	-0.0668890360919464	2.84730540225527	-1.65709899549391	0.0983539946334408	0.706126717953589	Junction	Hippocampus
chr9:33886968-33900173(+)	ENSG00000107341.4	ENSG00000107341	UBE2R2	-0.0478229210369144	2.89836192396703	-1.65705484937678	0.0983629250594511	0.706126717953589	Junction	Hippocampus
chr4:80055219-80055359(-)	ENSG00000163297.16	ENSG00000163297	ANTXR2	-0.125267085699634	-0.0404932730875317	-1.65704228956358	0.0983654659335931	0.706126717953589	Junction	Hippocampus
chr9:130219804-130222649(+)	ENSG00000107130.9	ENSG00000107130	NCS1	-0.0614072318362931	5.9442215131742	-1.65702821000763	0.0983683143171581	0.706126717953589	Junction	Hippocampus
chr6:169659519-169660662(-)	ENSG00000184465.15	ENSG00000184465	WDR27	0.116679707710491	0.081340655966224	1.6570243270535	0.0983690998750695	0.706126717953589	Junction	Hippocampus
chr3:172506920-172509216(-)	ENSG00000121858.10	ENSG00000121858	TNFSF10	-0.164597447480304	0.199916750585212	-1.65700822355813	0.0983723578163789	0.706126717953589	Junction	Hippocampus
chr12:53295942-53296243(+)	ENSG00000123349.13	ENSG00000123349	PFDN5	-0.0453444466520014	4.94526444347362	-1.65700653547731	0.0983726993415452	0.706126717953589	Junction	Hippocampus
chr19:20645449-20645683(-)	ENSG00000188171.15	ENSG00000188171	ZNF626	-0.0815489622283236	1.19032859763749	-1.65697370347114	0.0983793419592397	0.706126717953589	Junction	Hippocampus
chr9:132911569-132912281(-)	ENSG00000165699.13	ENSG00000165699	TSC1	0.0565165180519747	2.55768078370448	1.65696482437518	0.0983811384522183	0.706126717953589	Junction	Hippocampus
chr1:172557418-172557643(+)	ENSG00000094975.13	ENSG00000094975	SUCO	-0.0942423827612135	1.61891483820195	-1.65693415279145	0.0983873443860291	0.706126717953589	Junction	Hippocampus
chr3:182872538-182873811(+)	ENSG00000058063.15	ENSG00000058063	ATP11B	-0.0664630060950384	1.84912137976136	-1.65692029094614	0.0983901492250019	0.706126717953589	Junction	Hippocampus
chr19:29528463-29529818(+)	ENSG00000187135.7	ENSG00000187135	VSTM2B	-0.142635358131856	0.449837800705643	-1.65683194354891	0.098408027155535	0.706126717953589	Junction	Hippocampus
chr10:27504438-27509874(+)	ENSG00000099246.16	ENSG00000099246	RAB18	-0.0442505695462833	4.3292594662893	-1.65679176562766	0.0984161583991236	0.706126717953589	Junction	Hippocampus
chr7:135638060-135638556(+)	ENSG00000155561.14	ENSG00000155561	NUP205	0.0780079770374345	1.67363081233437	1.65677632576234	0.0984192832761495	0.706126717953589	Junction	Hippocampus
chr7:6822365-6823312(-)	ENSG00000146574.15	ENSG00000146574	CCZ1B	0.139282836645825	2.35219156045081	1.65674084813693	0.0984264639003594	0.706126717953589	Junction	Hippocampus
chr22:18538745-18539227(-)	ENSG00000274602.4	ENSG00000274602	PI4KAP1	-0.300040936082533	0.0785936865040738	-1.65671794360201	0.0984310999709214	0.706126717953589	Junction	Hippocampus
chr22:37953808-37956772(+)	ENSG00000100142.14	ENSG00000100142	POLR2F	0.0572975213826594	3.0379910511343	1.65670763737654	0.0984331860947784	0.706126717953589	Junction	Hippocampus
chr9:128625180-128625768(+)	ENSG00000197694.14	ENSG00000197694	SPTAN1	0.038258589284305	5.77787507521928	1.65670126688727	0.0984344755884361	0.706126717953589	Junction	Hippocampus
chr19:1235566-1235778(-)	ENSG00000099625.12	ENSG00000099625	CBARP	0.082516276822467	1.60525279064454	1.65669129776014	0.0984364935338147	0.706126717953589	Junction	Hippocampus
chr3:181610930-181699597(+)	ENSG00000242808.7	ENSG00000242808	SOX2-OT	0.151553323291608	-0.26347497244576	1.6566580718629	0.0984432193416655	0.706126717953589	Junction	Hippocampus
chr1:151442206-151442304(-)	ENSG00000143442.21	ENSG00000143442	POGZ	0.151439540641162	-0.440369733366708	1.65665345343065	0.0984441542647096	0.706126717953589	Junction	Hippocampus
chr7:45662215-45664288(+)	ENSG00000164742.14	ENSG00000164742	ADCY1	-0.182940364537206	-0.866612879608442	-1.65660976644247	0.098452998304512	0.706126717953589	Junction	Hippocampus
chrX:70426742-70426865(+)	ENSG00000130055.13	ENSG00000130055	GDPD2	0.177294047277974	-0.649384184739664	1.65659400229196	0.0984561897721238	0.706126717953589	Junction	Hippocampus
chr11:64797024-64797103(-)	ENSG00000168067.11	ENSG00000168067	MAP4K2	0.0822647683594524	0.975436444758884	1.65659342996517	0.0984563056417992	0.706126717953589	Junction	Hippocampus
chr3:49129153-49129244(-)	ENSG00000172037.13	ENSG00000172037	LAMB2	0.0970513550937809	0.554566345882987	1.6565281341742	0.0984695257340986	0.706126717953589	Junction	Hippocampus
chr4:86716626-86717023(+)	ENSG00000163629.12	ENSG00000163629	PTPN13	-0.0774967873098366	2.7700703337309	-1.65650531936156	0.098474145263671	0.706126717953589	Junction	Hippocampus
chr2:27336426-27337243(-)	ENSG00000115207.13	ENSG00000115207	GTF3C2	-0.0892512777132142	0.530699018120421	-1.65650160212763	0.0984748979434268	0.706126717953589	Junction	Hippocampus
chr11:65502394-65503116(+)	ENSG00000251562.7	ENSG00000251562	MALAT1	-0.130117707778146	0.0209518309370063	-1.65649473869988	0.0984762876886763	0.706126717953589	Junction	Hippocampus
chr9:39171631-39175948(-)	ENSG00000106714.17	ENSG00000106714	CNTNAP3	0.205991019448958	-0.503878448987208	1.65649139114579	0.0984769655258624	0.706126717953589	Junction	Hippocampus
chr10:101479458-101521638(+)	ENSG00000166167.17	ENSG00000166167	BTRC	-0.0473230866999477	2.97338955910852	-1.65648636681086	0.0984779828968935	0.706126717953589	Junction	Hippocampus
chr16:70510022-70512238(-)	ENSG00000103051.18	ENSG00000103051	COG4	0.0584523524683983	2.04914569577974	1.65646765392485	0.0984817721189322	0.706126717953589	Junction	Hippocampus
chr15:64842029-64848592(+)	ENSG00000249240.2	ENSG00000249240	AC069368.3	-0.120032539729778	0.340335838037999	-1.65645178957579	0.0984849846247153	0.706126717953589	Junction	Hippocampus
chr11:62633102-62633183(-)	ENSG00000089597.16	ENSG00000089597	GANAB	-0.0512856664142496	2.87218963597082	-1.65628241814046	0.0985192873118694	0.706283297382301	Junction	Hippocampus
chr13:110438038-110438617(+)	ENSG00000134871.17	ENSG00000134871	COL4A2	-0.13364056334401	1.68846883777698	-1.65626373068737	0.0985230726563551	0.706283297382301	Junction	Hippocampus
chr17:48895335-48895654(+)	ENSG00000159199.13	ENSG00000159199	ATP5G1	0.0609279131646811	3.71267232102375	1.65624532697839	0.0985268006393881	0.706283297382301	Junction	Hippocampus
chr17:5399651-5404098(-)	ENSG00000108559.11	ENSG00000108559	NUP88	-0.080917389389936	1.24234993997394	-1.65621265800021	0.0985334185729439	0.706283297382301	Junction	Hippocampus
chr22:20818550-20819640(-)	ENSG00000241973.10	ENSG00000241973	PI4KA	0.0461377258034522	4.34399965638636	1.65621217220186	0.0985335169864615	0.706283297382301	Junction	Hippocampus
chr2:175111655-175113993(-)	ENSG00000115966.16	ENSG00000115966	ATF2	0.0485231533731782	3.58076933542116	1.65619690211854	0.0985366104554452	0.706283297382301	Junction	Hippocampus
chr21:28931323-28932469(-)	ENSG00000198862.13	ENSG00000198862	LTN1	-0.063282333916029	1.74727589108174	-1.65613737923603	0.0985486695606873	0.706326103429523	Junction	Hippocampus
chr16:81054095-81057904(-)	ENSG00000260643.1	ENSG00000260643	RP11-303E16.8	0.158700757906267	-0.613082975512579	1.65611841329813	0.0985525122347453	0.706326103429523	Junction	Hippocampus
chr5:141628188-141628558(-)	ENSG00000171720.9	ENSG00000171720	HDAC3	-0.0740413780433234	1.36928786678836	-1.65607795326557	0.0985607102122512	0.70634927400866	Junction	Hippocampus
chr15:101651774-101652270(-)	ENSG00000184277.12	ENSG00000184277	TM2D3	-0.185854889461076	-0.873627621883109	-1.65600719379669	0.0985750487500751	0.706390364581434	Junction	Hippocampus
chr11:68759662-68760224(-)	ENSG00000110090.12	ENSG00000110090	CPT1A	-0.0852564577597919	1.52881195383009	-1.65597780870932	0.0985810037687834	0.706390364581434	Junction	Hippocampus
chr19:52397905-52398366(+)	ENSG00000167555.13	ENSG00000167555	ZNF528	0.083552586984057	1.09668259699725	1.65596935135822	0.0985827177420672	0.706390364581434	Junction	Hippocampus
chr18:23188910-23194447(+)	ENSG00000134508.12	ENSG00000134508	CABLES1	-0.101844593981435	1.20619407373322	-1.65595165066352	0.0985863050558069	0.706390364581434	Junction	Hippocampus
chr6:53899892-53902628(+)	ENSG00000137269.14	ENSG00000137269	LRRC1	0.113172146943033	0.547658730318516	1.65589941705637	0.0985968915971205	0.706410804237795	Junction	Hippocampus
chr3:124446277-124446762(+)	ENSG00000160145.15	ENSG00000160145	KALRN	0.0549570013286353	3.72452259507021	1.65584577889578	0.0986077637573411	0.706410804237795	Junction	Hippocampus
chr5:70070752-70077018(+)	ENSG00000205571.12	ENSG00000205571	SMN2	0.345811187685164	-0.86096134697461	1.65580501314383	0.0986160273939218	0.706410804237795	Junction	Hippocampus
chr1:145917817-145918632(-)	ENSG00000131779.10	ENSG00000131779	PEX11B	0.0790163347549211	1.93915864997729	1.65576617159552	0.0986239014911609	0.706410804237795	Junction	Hippocampus
chrX:47181647-47181748(+)	ENSG00000182872.15	ENSG00000182872	RBM10	0.0786452616587341	0.877127596723614	1.65575821286268	0.0986255149760935	0.706410804237795	Junction	Hippocampus
chr6:32660250-32661346(-)	ENSG00000179344.16	ENSG00000179344	HLA-DQB1	-0.431175393948235	-2.06267380211039	-1.65575560674023	0.0986260433235059	0.706410804237795	Junction	Hippocampus
chr3:50343617-50343733(-)	ENSG00000004838.13	ENSG00000004838	ZMYND10	0.16364558304017	-0.361391260044683	1.65573578186685	0.0986300625568204	0.706410804237795	Junction	Hippocampus
chr17:37542566-37553114(-)	ENSG00000275066.4	ENSG00000275066	SYNRG	0.0837828746255117	0.891821161811877	1.6557245319486	0.0986323433887389	0.706410804237795	Junction	Hippocampus
chr12:10415795-10416666(-)	ENSG00000205810.8	ENSG00000205810	KLRC3	0.198391164445565	0.427227455863755	1.65571711666149	0.098633846802654	0.706410804237795	Junction	Hippocampus
chr11:1445459-1445570(+)	ENSG00000174672.15	ENSG00000174672	BRSK2	0.0625033971482972	2.12002342538605	1.65564900240371	0.0986476575013504	0.706474150235571	Junction	Hippocampus
chr13:99549223-99552166(+)	ENSG00000125304.8	ENSG00000125304	TM9SF2	0.0468859040289069	3.68946999051254	1.65558786508983	0.0986600548902598	0.70652736881923	Junction	Hippocampus
chr7:95405489-95406118(-)	ENSG00000105854.12	ENSG00000105854	PON2	-0.0701395908296019	4.67675873155118	-1.6555201573137	0.0986737860912334	0.706529420642517	Junction	Hippocampus
chr20:18393812-18394253(-)	ENSG00000089091.16	ENSG00000089091	DZANK1	-0.133798726070265	-0.638520059024309	-1.655485083061	0.098680899785175	0.706529420642517	Junction	Hippocampus
chr19:3531817-3531910(+)	ENSG00000105325.13	ENSG00000105325	FZR1	-0.0869397920638188	0.950110405103596	-1.65542529654291	0.0986930265219589	0.706529420642517	Junction	Hippocampus
chr20:35632026-35632162(-)	ENSG00000214078.12	ENSG00000214078	CPNE1	0.06925120337717	1.98440241446978	1.65541765890097	0.0986945757812419	0.706529420642517	Junction	Hippocampus
chr1:111459637-111460916(+)	ENSG00000116459.10	ENSG00000116459	ATP5F1	0.0437407632675135	5.15012404234342	1.65540740748392	0.0986966552630008	0.706529420642517	Junction	Hippocampus
chr1:240294884-240329075(+)	ENSG00000155816.19	ENSG00000155816	FMN2	-0.0634744477302091	3.56939828771362	-1.6553977808894	0.0986986080325965	0.706529420642517	Junction	Hippocampus
chr1:94487984-94489724(+)	ENSG00000117528.11	ENSG00000117528	ABCD3	-0.0477044957621823	3.2073917700987	-1.65535408660018	0.0987074718761212	0.706529420642517	Junction	Hippocampus
chr9:104798599-104799818(-)	ENSG00000165029.15	ENSG00000165029	ABCA1	-0.113695035160685	0.93036635225772	-1.65533937237181	0.0987104569548555	0.706529420642517	Junction	Hippocampus
chr6:27399551-27400292(+)	ENSG00000124613.8	ENSG00000124613	ZNF391	0.130762019515213	-0.170786877881699	1.65532328048052	0.0987137216032147	0.706529420642517	Junction	Hippocampus
chr2:197488037-197488316(-)	ENSG00000144381.16	ENSG00000144381	HSPD1	-0.0787894321566774	4.24416281117652	-1.65530981118118	0.0987164542588115	0.706529420642517	Junction	Hippocampus
chr16:57248644-57249766(+)	ENSG00000102931.7	ENSG00000102931	ARL2BP	0.0539953692973033	2.75268209442705	1.65529561120447	0.0987193352201225	0.706529420642517	Junction	Hippocampus
chr2:94198940-94199185(-)				-0.125173511083868	-0.183382004608834	-1.65527190322461	0.0987241453622109	0.706529420642517	Junction	Hippocampus
chr5:179799122-179799202(-)	ENSG00000161013.16	ENSG00000161013	MGAT4B	0.0511703266468744	2.6888681002066	1.65526816814485	0.0987249031944089	0.706529420642517	Junction	Hippocampus
chr3:52206024-52206571(+)	ENSG00000023330.14	ENSG00000023330	ALAS1	0.0539127014876779	2.63464339247406	1.65521295440881	0.0987361063765466	0.706539979150667	Junction	Hippocampus
chr2:110179685-110201420(-)	ENSG00000144061.12	ENSG00000144061	NPHP1	0.101624460465602	0.564934126324444	1.65521194456675	0.0987363112887527	0.706539979150667	Junction	Hippocampus
chr1:151346607-151346754(-)	ENSG00000143390.17	ENSG00000143390	RFX5	-0.153058352280036	-0.667559375123276	-1.65513243250201	0.0987524465578035	0.706542138726694	Junction	Hippocampus
chr2:196916594-196919996(-)	ENSG00000197121.14	ENSG00000197121	PGAP1	-0.0736773411275877	3.29316412411588	-1.65512164642121	0.0987546355244845	0.706542138726694	Junction	Hippocampus
chr2:97548276-97549418(-)	ENSG00000196912.12	ENSG00000196912	ANKRD36B	-0.16397539742176	2.05930843339445	-1.6550704448734	0.0987650270843808	0.706542138726694	Junction	Hippocampus
chr14:53046950-53054437(-)	ENSG00000100523.14	ENSG00000100523	DDHD1	0.0584610026252907	2.16566934210702	1.65502040909994	0.0987751828924788	0.706542138726694	Junction	Hippocampus
chr11:65289873-65294152(+)	ENSG00000014138.8	ENSG00000014138	POLA2	-0.129875260412025	-0.31040813929635	-1.65498875947578	0.0987816072787274	0.706542138726694	Junction	Hippocampus
chr22:42587573-42591954(-)	ENSG00000100227.17	ENSG00000100227	POLDIP3	-0.0779883701672805	1.19321572049106	-1.65495155502471	0.0987891596375544	0.706542138726694	Junction	Hippocampus
chr2:73223533-73223946(+)	ENSG00000135632.11	ENSG00000135632	SMYD5	-0.0802210864823803	1.1074068807445	-1.65494357519629	0.0987907795719621	0.706542138726694	Junction	Hippocampus
chr15:69453021-69453646(+)	ENSG00000137818.11	ENSG00000137818	RPLP1	-0.103592194828674	4.3932693532949	-1.65493276369108	0.0987929743810993	0.706542138726694	Junction	Hippocampus
chr21:32695283-32699837(-)	ENSG00000159082.17	ENSG00000159082	SYNJ1	0.0557696519934397	3.42854848454327	1.65492506522495	0.0987945372459402	0.706542138726694	Junction	Hippocampus
chr5:37381686-37392002(+)	ENSG00000082068.8	ENSG00000082068	WDR70	0.151691443514869	-0.667744237168998	1.65491112991215	0.0987973663028076	0.706542138726694	Junction	Hippocampus
chr12:122316856-122319231(-)	ENSG00000130779.19	ENSG00000130779	CLIP1	-0.0532680412290172	3.34777363715937	-1.65489303976451	0.0988010389441765	0.706542138726694	Junction	Hippocampus
chr2:73000488-73001524(-)	ENSG00000144040.12	ENSG00000144040	SFXN5	-0.065294018929073	3.74817688508336	-1.65487856548989	0.0988039775738901	0.706542138726694	Junction	Hippocampus
chr14:77280081-77280391(-)	ENSG00000009830.11	ENSG00000009830	POMT2	-0.0901335995867443	0.5693372752975	-1.65487520869894	0.0988046590940872	0.706542138726694	Junction	Hippocampus
chr1:70187339-70189091(-)	ENSG00000066557.5	ENSG00000066557	LRRC40	-0.0714565851337642	1.5714444623539	-1.65486790277031	0.0988061424100628	0.706542138726694	Junction	Hippocampus
chr9:130092382-130099456(+)	ENSG00000148358.19	ENSG00000148358	GPR107	-0.0566689869857219	2.27428851898568	-1.65479729589027	0.0988204785798663	0.706569474227783	Junction	Hippocampus
chr1:36087312-36087438(+)	ENSG00000092850.11	ENSG00000092850	TEKT2	0.166545155946967	-0.901692385333538	1.65477390896699	0.098825227477657	0.706569474227783	Junction	Hippocampus
chr11:92765090-92774040(+)	ENSG00000165323.15	ENSG00000165323	FAT3	-0.0831904161965414	1.31538339026606	-1.65475995611355	0.0988280608008583	0.706569474227783	Junction	Hippocampus
chr5:113541117-113542367(+)	ENSG00000047188.15	ENSG00000047188	YTHDC2	-0.0583464046097974	2.46401092622854	-1.65471894536077	0.098836388988159	0.706569474227783	Junction	Hippocampus
chr1:64550657-64582155(+)	ENSG00000158966.13	ENSG00000158966	CACHD1	0.069462418171941	2.08428439182008	1.65470561967322	0.0988390952000678	0.706569474227783	Junction	Hippocampus
chr5:128151397-128152705(+)	ENSG00000064651.13	ENSG00000064651	SLC12A2	0.066226826518946	3.6402104438554	1.65469077585068	0.0988421097883227	0.706569474227783	Junction	Hippocampus
chr9:114624460-114626898(+)	ENSG00000157693.14	ENSG00000157693	C9orf91	0.0868553040908286	1.60738787317034	1.65467786860315	0.0988447311431578	0.706569474227783	Junction	Hippocampus
chr2:32531552-32543240(+)	ENSG00000115760.13	ENSG00000115760	BIRC6	-0.0446633716211398	2.77090661600963	-1.65463434835303	0.0988535701554076	0.706597154105364	Junction	Hippocampus
chr14:63395286-63396585(-)	ENSG00000154001.13	ENSG00000154001	PPP2R5E	-0.0580874966118507	2.28604549419492	-1.65459638969591	0.0988612801190593	0.706616761260951	Junction	Hippocampus
chr11:46763631-46765130(-)	ENSG00000175216.14	ENSG00000175216	CKAP5	0.0375536852505576	3.6336530834073	1.65452983080519	0.0988748003758999	0.706640650238484	Junction	Hippocampus
chr17:82127909-82128492(-)	ENSG00000176155.18	ENSG00000176155	CCDC57	0.102160928137696	0.74115082328916	1.65446968168986	0.0988870198754564	0.706640650238484	Junction	Hippocampus
chr1:95144057-95148701(+)	ENSG00000152078.9	ENSG00000152078	TMEM56	-0.0806883592832362	2.45183256236409	-1.65446672693705	0.0988876201748358	0.706640650238484	Junction	Hippocampus
chr11:116779838-116782157(-)	ENSG00000109917.10	ENSG00000109917	ZPR1	-0.0543334318880831	2.72520047393805	-1.65443897157061	0.0988932592084956	0.706640650238484	Junction	Hippocampus
chr11:70473440-70485313(-)	ENSG00000162105.17	ENSG00000162105	SHANK2	-0.0800714398558951	1.19577223936824	-1.65442172013873	0.0988967642967883	0.706640650238484	Junction	Hippocampus
chr7:13931750-13939116(-)	ENSG00000006468.13	ENSG00000006468	ETV1	0.211096019342752	-0.259591298059876	1.65441677510707	0.0988977690301603	0.706640650238484	Junction	Hippocampus
chr8:49912232-50172560(+)	ENSG00000147481.14	ENSG00000147481	SNTG1	0.0763893850275103	2.00117948802906	1.65437773635365	0.0989057012258446	0.706640650238484	Junction	Hippocampus
chr2:47416430-47429741(+)	ENSG00000095002.13	ENSG00000095002	MSH2	0.0516887636013343	2.81121357157427	1.65434041181188	0.09891328559157	0.706640650238484	Junction	Hippocampus
chr15:40776293-40776541(-)	ENSG00000104129.9	ENSG00000104129	DNAJC17	0.0788266883917571	1.18018204712742	1.65432709543859	0.0989159915981597	0.706640650238484	Junction	Hippocampus
chr1:66837797-66840468(-)	ENSG00000152763.16	ENSG00000152763	WDR78	0.165349271701826	-0.563688761048955	1.65431755727693	0.0989179298747018	0.706640650238484	Junction	Hippocampus
chr20:36653702-36656359(-)	ENSG00000101079.20	ENSG00000101079	NDRG3	0.0688914431776502	4.05465048032222	1.65431101099823	0.0989192601799418	0.706640650238484	Junction	Hippocampus
chr11:7648912-7649146(+)	ENSG00000166387.11	ENSG00000166387	PPFIBP2	0.0972886526020316	1.05168509383745	1.65421086263954	0.0989396136655794	0.706700647046481	Junction	Hippocampus
chr4:1815803-1816726(-)	ENSG00000168924.14	ENSG00000168924	LETM1	-0.0546735456659836	2.12901908855302	-1.65417713700186	0.0989464685950654	0.706700647046481	Junction	Hippocampus
chr6:144533261-144537581(+)	ENSG00000152818.18	ENSG00000152818	UTRN	-0.072213121523898	2.20656528872845	-1.65417604161402	0.0989466912453149	0.706700647046481	Junction	Hippocampus
chr9:2804464-2807813(-)	ENSG00000080608.9	ENSG00000080608	PUM3	-0.0724917500031769	1.17043669503348	-1.65415232519007	0.0989515119812896	0.706700647046481	Junction	Hippocampus
chr22:30578999-30579136(-)	ENSG00000100029.17	ENSG00000100029	PES1	-0.0726651936852684	1.80165133172066	-1.65414748267661	0.0989524963214136	0.706700647046481	Junction	Hippocampus
chr9:99218837-99221546(-)	ENSG00000119523.9	ENSG00000119523	ALG2	-0.11486423757448	-0.0872311024383429	-1.65397887352517	0.0989867744815766	0.706800379742493	Junction	Hippocampus
chr15:41285364-41286010(+)	ENSG00000247556.6	ENSG00000247556	OIP5-AS1	0.0619420245341293	3.81973632146877	1.65396154619781	0.0989902976581438	0.706800379742493	Junction	Hippocampus
chr16:5025686-5027134(-)	ENSG00000103174.11	ENSG00000103174	NAGPA	0.0944448762769446	1.25858759761456	1.65394774168925	0.0989931046096359	0.706800379742493	Junction	Hippocampus
chr2:127325808-127326686(-)	ENSG00000169967.16	ENSG00000169967	MAP3K2	-0.061849404025787	1.73442340959069	-1.65388616205255	0.0990056267343989	0.706800379742493	Junction	Hippocampus
chr7:74559656-74589850(+)	ENSG00000006704.10	ENSG00000006704	GTF2IRD1	-0.120338006772175	-0.0723591270126028	-1.65388473511887	0.0990059169142251	0.706800379742493	Junction	Hippocampus
chr11:43414777-43436163(+)	ENSG00000052841.14	ENSG00000052841	TTC17	0.0730247657517398	1.55460956723476	1.65387862937478	0.0990071585800162	0.706800379742493	Junction	Hippocampus
chr10:119892946-119898426(+)	ENSG00000107651.12	ENSG00000107651	SEC23IP	-0.0729625060827511	1.19649256694145	-1.65386850450404	0.099009217604011	0.706800379742493	Junction	Hippocampus
chrX:115646536-115647549(+)	ENSG00000102024.17	ENSG00000102024	PLS3	-0.0593859090278412	3.14545229719865	-1.6538547449614	0.0990120158407606	0.706800379742493	Junction	Hippocampus
chr2:37256930-37259582(-)	ENSG00000115825.9	ENSG00000115825	PRKD3	-0.122788678906856	0.108278255961164	-1.65384627928188	0.0990137375120042	0.706800379742493	Junction	Hippocampus
chrX:153507186-153508247(+)	ENSG00000182492.15	ENSG00000182492	BGN	-0.113836827355993	1.19978771814329	-1.65381807387446	0.0990194738388277	0.706800379742493	Junction	Hippocampus
chr7:129389200-129389633(+)	ENSG00000158467.16	ENSG00000158467	AHCYL2	0.0862815305181306	3.71693521172669	1.65381002380225	0.0990211110859848	0.706800379742493	Junction	Hippocampus
chr13:32675960-32678834(+)	ENSG00000083642.18	ENSG00000083642	PDS5B	0.0500373749730613	3.24270172751803	1.65377453729878	0.0990283286931373	0.706816434955307	Junction	Hippocampus
chr6:25528894-25537854(+)	ENSG00000079691.17	ENSG00000079691	LRRC16A	-0.084659750919778	1.23823624090521	-1.65370002830894	0.0990434844636644	0.706847578220979	Junction	Hippocampus
chr11:11936511-11938256(+)	ENSG00000170242.17	ENSG00000170242	USP47	0.0548636476530352	2.59524569159653	1.65366737734679	0.0990501265364341	0.706847578220979	Junction	Hippocampus
chr9:110450261-110451288(-)	ENSG00000165124.17	ENSG00000165124	SVEP1	-0.182716688102925	-0.854377185095406	-1.65364718556661	0.0990542342593585	0.706847578220979	Junction	Hippocampus
chr1:84182329-84184036(+)	ENSG00000142875.19	ENSG00000142875	PRKACB	-0.0436246223390588	5.93367944233755	-1.65362448446459	0.0990588526302003	0.706847578220979	Junction	Hippocampus
chr1:67052990-67053810(-)	ENSG00000116704.7	ENSG00000116704	SLC35D1	-0.121629752863294	-0.274495019919178	-1.65361257429998	0.0990612757338727	0.706847578220979	Junction	Hippocampus
chr15:56701073-56701172(-)	ENSG00000137871.19	ENSG00000137871	ZNF280D	0.051345651540406	3.2177979645648	1.65357808843058	0.0990682920959539	0.706847578220979	Junction	Hippocampus
chr16:70042417-70042929(-)	ENSG00000196696.12	ENSG00000196696	PDXDC2P	-0.0825172360462809	1.85859630226762	-1.65356397534118	0.0990711636055682	0.706847578220979	Junction	Hippocampus
chr5:37169562-37170040(-)	ENSG00000197603.13	ENSG00000197603	C5orf42	0.0874272150155839	1.57742039880537	1.65351139324303	0.099081862771655	0.706847578220979	Junction	Hippocampus
chr7:140519719-140521854(-)	ENSG00000146966.12	ENSG00000146966	DENND2A	0.089935849978556	0.765867821068248	1.65349057743615	0.0990860985331515	0.706847578220979	Junction	Hippocampus
chr6:41771534-41771815(-)	ENSG00000137218.10	ENSG00000137218	FRS3	-0.0759905476681854	0.705680703302433	-1.65348646296262	0.0990869357952469	0.706847578220979	Junction	Hippocampus
chr1:2025402-2025517(+)	ENSG00000187730.7	ENSG00000187730	GABRD	0.123500153802597	2.12027054138117	1.65348444805054	0.0990873458156327	0.706847578220979	Junction	Hippocampus
chr15:43630733-43632198(-)	ENSG00000166762.16	ENSG00000166762	CATSPER2	0.173434645396618	-0.426200447308182	1.65342248853786	0.0990999548028183	0.706902079323252	Junction	Hippocampus
chr6:31271869-31271998(-)	ENSG00000204525.15	ENSG00000204525	HLA-C	-0.266804565405731	1.6081967356722	-1.65339102828127	0.0991063575721254	0.706909617445638	Junction	Hippocampus
chr2:201307623-201309150(-)	ENSG00000155749.12	ENSG00000155749	ALS2CR12	-0.109744501501295	0.884028360067281	-1.65336035931173	0.0991125996183406	0.706909617445638	Junction	Hippocampus
chrX:41553916-41555599(-)	ENSG00000147044.20	ENSG00000147044	CASK	0.0627594904566819	2.35618654233285	1.6533363926071	0.0991174777738686	0.706909617445638	Junction	Hippocampus
chr12:53315783-53320564(-)	ENSG00000094914.12	ENSG00000094914	AAAS	0.0670832383591016	1.69713842145405	1.65331344300082	0.0991221490906879	0.706909617445638	Junction	Hippocampus
chr9:125056008-125142632(-)	ENSG00000173611.17	ENSG00000173611	SCAI	0.0885991213148463	1.24258414297133	1.65329523014218	0.0991258563836715	0.706909617445638	Junction	Hippocampus
chr6:43513452-43513587(-)	ENSG00000137207.11	ENSG00000137207	YIPF3	0.0566934263084379	2.55851824651041	1.65323526285572	0.0991380637260516	0.706961234886553	Junction	Hippocampus
chr6:17507313-17507640(+)	ENSG00000112186.11	ENSG00000112186	CAP2	0.0686572866780229	3.8390106095746	1.65313915411778	0.099157630776749	0.707065327174287	Junction	Hippocampus
chr2:24683129-24691480(+)	ENSG00000084676.15	ENSG00000084676	NCOA1	-0.0472958439232305	3.97020050825632	-1.65307622836223	0.0991704436861899	0.707099398693208	Junction	Hippocampus
chr6:17602711-17604905(+)	ENSG00000137414.5	ENSG00000137414	FAM8A1	0.062862703238578	2.30456998155908	1.653066869218	0.0991723495035714	0.707099398693208	Junction	Hippocampus
chr16:70282785-70289420(-)	ENSG00000090861.15	ENSG00000090861	AARS	0.0698216380010128	3.14026408944926	1.65294541549251	0.0991970839799463	0.707240310334122	Junction	Hippocampus
chr2:218234398-218238663(+)	ENSG00000163466.15	ENSG00000163466	ARPC2	0.0512495308324163	4.23773769736025	1.65288654701244	0.0992090745304674	0.707246074654745	Junction	Hippocampus
chr10:99688751-99691384(+)	ENSG00000198018.6	ENSG00000198018	ENTPD7	-0.119680433804606	-0.233578169218225	-1.65285733991305	0.0992150239718914	0.707246074654745	Junction	Hippocampus
chr14:50180683-50182462(-)	ENSG00000100485.11	ENSG00000100485	SOS2	0.0479509425957023	3.06333110757086	1.65284014726267	0.0992185262221133	0.707246074654745	Junction	Hippocampus
chr12:88083231-88083846(-)	ENSG00000198707.14	ENSG00000198707	CEP290	0.0722134032758239	1.67391456899921	1.65282379389366	0.0992218575974038	0.707246074654745	Junction	Hippocampus
chr3:122687114-122692300(+)	ENSG00000173193.13	ENSG00000173193	PARP14	-0.11385390217599	1.20742134246083	-1.65277737911815	0.0992313133260401	0.707246074654745	Junction	Hippocampus
chr19:12938771-12939133(+)	ENSG00000179218.13	ENSG00000179218	CALR	-0.0662615195305253	3.86234218291286	-1.65274815175639	0.0992372679642721	0.707246074654745	Junction	Hippocampus
chr17:54963432-54964696(-)	ENSG00000166260.10	ENSG00000166260	COX11	0.0533358352935364	2.81645201336192	1.65274771264324	0.0992373574291975	0.707246074654745	Junction	Hippocampus
chr6:73497897-73500573(+)	ENSG00000135297.15	ENSG00000135297	MTO1	0.072195052999782	1.34558678772091	1.6527462123013	0.0992376631093946	0.707246074654745	Junction	Hippocampus
chr17:75456752-75471799(+)	ENSG00000177728.15	ENSG00000177728	TMEM94	0.0851768846635784	1.13048850994065	1.65271658897519	0.0992436987308476	0.707253659266846	Junction	Hippocampus
chr10:127415239-127418364(+)	ENSG00000150760.12	ENSG00000150760	DOCK1	0.072118280026	1.66203308091358	1.65265549906946	0.0992561464571851	0.707256621502881	Junction	Hippocampus
chr5:126604184-126608363(+)	ENSG00000164902.13	ENSG00000164902	PHAX	-0.059014344819338	2.72898976620868	-1.6526402879538	0.0992592460803613	0.707256621502881	Junction	Hippocampus
chr11:74114594-74118227(-)	ENSG00000168014.16	ENSG00000168014	C2CD3	0.0676312002872735	1.72059431243209	1.6526290535313	0.0992615354084117	0.707256621502881	Junction	Hippocampus
chr10:34375003-34377966(-)	ENSG00000148498.15	ENSG00000148498	PARD3	-0.0980651541070392	1.80860129618243	-1.65259663764858	0.0992681412890234	0.707256621502881	Junction	Hippocampus
chr3:184854011-184854113(+)	ENSG00000156931.15	ENSG00000156931	VPS8	-0.0571226970020026	2.15624127178927	-1.65258694326351	0.0992701169306804	0.707256621502881	Junction	Hippocampus
chr5:177513083-177513352(-)	ENSG00000183258.11	ENSG00000183258	DDX41	0.0677430656633937	1.97345930947546	1.6525548477515	0.0992766579757777	0.707256621502881	Junction	Hippocampus
chr4:42574708-42575621(-)	ENSG00000124406.16	ENSG00000124406	ATP8A1	0.057877238651894	4.3336287844503	1.65252592760942	0.0992825521782484	0.707256621502881	Junction	Hippocampus
chr11:112026300-112028514(+)	ENSG00000150768.15	ENSG00000150768	DLAT	0.0579239877272332	2.3098752636925	1.652519385204	0.0992838856221421	0.707256621502881	Junction	Hippocampus
chr11:108677244-108678314(+)	ENSG00000178105.9	ENSG00000178105	DDX10	-0.0536368085227586	2.04186619332754	-1.65242941804978	0.0993022237816668	0.707340263708945	Junction	Hippocampus
chr1:11801400-11802880(-)	ENSG00000177000.10	ENSG00000177000	MTHFR	0.101825866939365	0.43328681157551	1.65238957842743	0.0993103452271889	0.707340263708945	Junction	Hippocampus
chr10:13858913-14024353(-)	ENSG00000151474.20	ENSG00000151474	FRMD4A	-0.17148760880148	-0.204058562184095	-1.65238597702811	0.0993110794111873	0.707340263708945	Junction	Hippocampus
chr7:31087004-31087626(+)	ENSG00000078549.14	ENSG00000078549	ADCYAP1R1	-0.0846543892915893	3.16583399162331	-1.65236421864817	0.099315515183539	0.707340263708945	Junction	Hippocampus
chr15:22563088-22564388(+)	ENSG00000276550.4	ENSG00000276550	HERC2P2	0.354895346485299	1.06578333433801	1.6523315082486	0.0993221839881762	0.707352348071581	Junction	Hippocampus
chr7:120967649-120967933(+)	ENSG00000071243.15	ENSG00000071243	ING3	-0.0860798490474069	0.874585167342538	-1.65215929930522	0.0993572988551935	0.707461173931308	Junction	Hippocampus
chr10:62388577-62398739(+)	ENSG00000138311.15	ENSG00000138311	ZNF365	-0.0653450652080471	2.39221094560538	-1.65215420439142	0.0993583379028786	0.707461173931308	Junction	Hippocampus
chr2:32493668-32499546(+)	ENSG00000115760.13	ENSG00000115760	BIRC6	-0.044609606164691	2.84888368362993	-1.65213534860513	0.0993621833942264	0.707461173931308	Junction	Hippocampus
chr18:79207013-79209547(+)	ENSG00000166377.19	ENSG00000166377	ATP9B	-0.147036557826684	-0.512547593695015	-1.65210871930736	0.0993676144360485	0.707461173931308	Junction	Hippocampus
chr16:4811295-4811622(-)	ENSG00000140632.16	ENSG00000140632	GLYR1	0.0444285935265732	2.96216142855596	1.65203426322146	0.0993828010072172	0.707461173931308	Junction	Hippocampus
chr19:35907265-35907445(-)	ENSG00000011600.11	ENSG00000011600	TYROBP	-0.155395011261919	0.490152944111835	-1.65202543423342	0.0993846019511559	0.707461173931308	Junction	Hippocampus
chr8:91975974-91986123(-)	ENSG00000079102.16	ENSG00000079102	RUNX1T1	-0.107101900709377	0.646297085671101	-1.65201892218383	0.0993859303009174	0.707461173931308	Junction	Hippocampus
chr5:36104107-36105067(-)	ENSG00000164187.6	ENSG00000164187	LMBRD2	0.0588750474433642	2.82582151439115	1.65200563662698	0.0993886403775641	0.707461173931308	Junction	Hippocampus
chr7:65170362-65179291(+)	ENSG00000164669.12	ENSG00000164669	INTS4P1	0.213168062019162	0.38093771399169	1.65200378800183	0.099389017477165	0.707461173931308	Junction	Hippocampus
chr15:74615899-74619196(+)	ENSG00000179335.18	ENSG00000179335	CLK3	0.0870890289790926	0.81888335579747	1.65199298167133	0.099391221875021	0.707461173931308	Junction	Hippocampus
chr13:110429957-110430400(+)	ENSG00000134871.17	ENSG00000134871	COL4A2	-0.138469547074617	0.733315166287804	-1.651971315576	0.0993956416888646	0.707461173931308	Junction	Hippocampus
chr1:202416918-202422619(+)	ENSG00000077157.21	ENSG00000077157	PPP1R12B	0.0539855919023818	2.40255031227138	1.6519001244877	0.0994101655508768	0.707461173931308	Junction	Hippocampus
chr9:6504692-6506032(+)	ENSG00000147854.16	ENSG00000147854	UHRF2	0.0749350842268012	1.17334421280044	1.65185326228116	0.0994197269481724	0.707461173931308	Junction	Hippocampus
chr5:149047990-149052141(-)	ENSG00000169247.11	ENSG00000169247	SH3TC2	0.105828919055029	1.60602812400213	1.65181050414422	0.0994284516260318	0.707461173931308	Junction	Hippocampus
chr3:121334508-121334600(+)				0.350760774184271	-1.67109941445678	1.65179465756417	0.0994316852320018	0.707461173931308	Junction	Hippocampus
chr5:7885855-7886614(+)	ENSG00000124275.14	ENSG00000124275	MTRR	-0.078115808297901	1.51492127845748	-1.65179184383071	0.0994322594028866	0.707461173931308	Junction	Hippocampus
chr11:63819003-63826927(+)	ENSG00000168005.8	ENSG00000168005	C11orf84	0.114388538282139	-0.144299278321909	1.65174294352122	0.0994422384317991	0.707461173931308	Junction	Hippocampus
chr15:52367125-52370168(-)	ENSG00000197535.14	ENSG00000197535	MYO5A	0.0545026204449181	4.68521911957328	1.65169270017454	0.0994524923683709	0.707461173931308	Junction	Hippocampus
chr14:103475211-103480386(+)	ENSG00000075413.17	ENSG00000075413	MARK3	-0.0461269103141517	3.48056054960065	-1.65169177026144	0.0994526821580974	0.707461173931308	Junction	Hippocampus
chr11:117397314-117407924(+)	ENSG00000110274.14	ENSG00000110274	CEP164	0.0905644252288509	0.946621382974446	1.65168276113308	0.0994545208825762	0.707461173931308	Junction	Hippocampus
chr3:49122371-49122703(-)	ENSG00000172037.13	ENSG00000172037	LAMB2	0.0918313609896239	0.804559465072713	1.65167947243595	0.099455192098348	0.707461173931308	Junction	Hippocampus
chr3:155524005-155549786(-)	ENSG00000114805.16	ENSG00000114805	PLCH1	0.130491471485326	0.749498769657804	1.65167642580436	0.0994558139123176	0.707461173931308	Junction	Hippocampus
chr1:11998879-11998987(+)	ENSG00000116688.16	ENSG00000116688	MFN2	-0.0446651069620577	3.30870857630027	-1.65164184748258	0.0994628715259228	0.707461173931308	Junction	Hippocampus
chr1:183108407-183110487(+)	ENSG00000135862.5	ENSG00000135862	LAMC1	-0.101497375390317	0.724120566522075	-1.6516334219926	0.099464591272619	0.707461173931308	Junction	Hippocampus
chr21:32319415-32320530(-)	ENSG00000142207.6	ENSG00000142207	URB1	-0.0774425689029715	1.15198450469552	-1.65161663330159	0.0994680181230866	0.707461173931308	Junction	Hippocampus
chr1:212345934-212347346(+)	ENSG00000066027.11	ENSG00000066027	PPP2R5A	-0.0627337118122516	1.84902794066403	-1.65161275208116	0.0994688103580511	0.707461173931308	Junction	Hippocampus
chr10:281324-283271(-)	ENSG00000151240.16	ENSG00000151240	DIP2C	-0.0621263256903209	1.86021691335008	-1.65159506702856	0.0994724202961166	0.707461173931308	Junction	Hippocampus
chr7:76030525-76047811(-)	ENSG00000127952.16	ENSG00000127952	STYXL1	0.129347287093639	0.270971879381161	1.65157408088019	0.0994767042021712	0.707461173931308	Junction	Hippocampus
chr7:16259013-16278128(-)	ENSG00000214960.9	ENSG00000214960	ISPD	-0.0837477019721578	3.47957021030512	-1.65153176300539	0.0994853430066654	0.70748724433108	Junction	Hippocampus
chr7:128837756-128837986(+)	ENSG00000128591.15	ENSG00000128591	FLNC	-0.172188553466667	-0.953555518188474	-1.65149665416863	0.0994925106085353	0.707502850231095	Junction	Hippocampus
chr3:52386854-52388166(+)	ENSG00000114841.17	ENSG00000114841	DNAH1	0.107786095114081	0.0690156811282246	1.65140595948434	0.0995110281860586	0.707531538520034	Junction	Hippocampus
chr10:90876099-90879062(+)	ENSG00000148688.13	ENSG00000148688	RPP30	0.0548521037252441	1.73228640685099	1.65138633849701	0.0995150346622823	0.707531538520034	Junction	Hippocampus
chr9:115057426-115059729(-)	ENSG00000041982.15	ENSG00000041982	TNC	-0.17555448924482	1.04797229607776	-1.65136830360564	0.0995187173821386	0.707531538520034	Junction	Hippocampus
chr3:123286810-123289749(-)	ENSG00000173175.14	ENSG00000173175	ADCY5	-0.0729808754526217	2.02347379878244	-1.65135941348488	0.099520532782521	0.707531538520034	Junction	Hippocampus
chr6:154808799-154810014(+)	ENSG00000213079.9	ENSG00000213079	SCAF8	-0.0492102087664871	3.12063128473877	-1.65135511004744	0.0995214115722378	0.707531538520034	Junction	Hippocampus
chr15:44560323-44561017(+)	ENSG00000104131.12	ENSG00000104131	EIF3J	-0.0562916754308247	3.8299899048962	-1.65131167730482	0.0995302811667019	0.707559236966862	Junction	Hippocampus
chr21:31165066-31182420(-)	ENSG00000156299.13	ENSG00000156299	TIAM1	-0.0951375176129357	2.45039491025121	-1.65127636819729	0.0995374922639562	0.707575143003634	Junction	Hippocampus
chr12:124913093-124913320(-)	ENSG00000150991.14	ENSG00000150991	UBC	-0.301444022360258	3.07803045534006	-1.65113363379773	0.0995666468451589	0.707740677528346	Junction	Hippocampus
chr9:127448424-127449280(-)	ENSG00000197958.12	ENSG00000197958	RPL12	-0.0535624602403766	5.64140034535692	-1.65111365459641	0.0995707282938871	0.707740677528346	Junction	Hippocampus
chrX:44312757-44343546(-)	ENSG00000183690.12	ENSG00000183690	EFHC2	-0.152251978081091	-0.827379533375057	-1.65106801949435	0.0995800513578404	0.707771583054714	Junction	Hippocampus
chr17:2329476-2330514(-)	ENSG00000167721.10	ENSG00000167721	TSR1	-0.0627757526007134	1.19134553456076	-1.65101792555597	0.0995902861487688	0.707808965327201	Junction	Hippocampus
chr2:151468147-151468640(+)	ENSG00000080345.17	ENSG00000080345	RIF1	0.152615666519162	-0.499184353740944	1.65094078697056	0.0996060481323314	0.707837438073876	Junction	Hippocampus
chr11:16744685-16748096(+)	ENSG00000110696.9	ENSG00000110696	C11orf58	-0.0414926877807098	4.57662070494754	-1.65093202168887	0.0996078392978911	0.707837438073876	Junction	Hippocampus
chr10:102705490-102714272(-)	ENSG00000138175.8	ENSG00000138175	ARL3	0.0809190689900934	1.80881716390331	1.65092527109789	0.0996092187835308	0.707837438073876	Junction	Hippocampus
chr10:49958481-49973011(+)	ENSG00000204152.10	ENSG00000204152	TIMM23B	-0.0675140679804424	1.9655051603948	-1.65087359241328	0.0996197798478763	0.707864163726563	Junction	Hippocampus
chr1:32811058-32817187(-)	ENSG00000134684.10	ENSG00000134684	YARS	0.0554708329133953	3.54450073758079	1.65085622772916	0.0996233286988346	0.707864163726563	Junction	Hippocampus
chr10:68962158-68963290(+)	ENSG00000165732.12	ENSG00000165732	DDX21	-0.0773374076246296	1.83963664752619	-1.65083382797498	0.0996279067254558	0.707864163726563	Junction	Hippocampus
chr13:25251776-25251852(-)	ENSG00000139505.11	ENSG00000139505	MTMR6	-0.057641322623054	2.43325852134082	-1.65077814507287	0.0996392878397113	0.707909672618684	Junction	Hippocampus
chr2:23695822-23695950(+)	ENSG00000119771.14	ENSG00000119771	KLHL29	-0.121946333596462	-0.394536532852502	-1.65068686991223	0.0996579459630735	0.708006875527423	Junction	Hippocampus
chr1:11806350-11807130(+)	ENSG00000011021.21	ENSG00000011021	CLCN6	0.0686167600852643	2.51038095067369	1.65055160564353	0.0996856013198375	0.7081171098671	Junction	Hippocampus
chr13:28672433-28678034(+)	ENSG00000132963.7	ENSG00000132963	POMP	-0.0464139678024425	4.0717290059639	-1.65054421041705	0.0996871134826307	0.7081171098671	Junction	Hippocampus
chr1:112659780-112667073(+)	ENSG00000116489.12	ENSG00000116489	CAPZA1	-0.0448074799161587	3.40706693082758	-1.65053794454658	0.0996883947310884	0.7081171098671	Junction	Hippocampus
chr4:40118025-40119931(+)	ENSG00000078177.13	ENSG00000078177	N4BP2	-0.14033358449312	-0.727097881045265	-1.65029907570087	0.0997372485931113	0.708424332513253	Junction	Hippocampus
chr14:63382158-63384443(-)	ENSG00000154001.13	ENSG00000154001	PPP2R5E	-0.0491099209909742	2.42591544561604	-1.65022069267518	0.0997532838002823	0.708424332513253	Junction	Hippocampus
chr1:160357254-160358148(+)	ENSG00000162736.15	ENSG00000162736	NCSTN	0.0621999173376958	2.32914235887924	1.65019978741094	0.0997575608433772	0.708424332513253	Junction	Hippocampus
chr12:124420056-124422500(-)	ENSG00000196498.13	ENSG00000196498	NCOR2	-0.0491610444853535	3.30056950146467	-1.65019294884137	0.09975895998968	0.708424332513253	Junction	Hippocampus
chr6:24784170-24784443(+)	ENSG00000112312.9	ENSG00000112312	GMNN	-0.096774706064977	0.936107019697506	-1.65016772922287	0.0997641199671689	0.708424332513253	Junction	Hippocampus
chr1:109280490-109280776(-)	ENSG00000134222.16	ENSG00000134222	PSRC1	0.0804816638680163	2.58622152255182	1.65011471811436	0.0997749668283381	0.708424332513253	Junction	Hippocampus
chr15:65922970-65928424(-)	ENSG00000157890.17	ENSG00000157890	MEGF11	-0.140695137876182	0.280248345613396	-1.65010137864141	0.0997776964316119	0.708424332513253	Junction	Hippocampus
chrX:17068472-17069939(+)	ENSG00000169891.17	ENSG00000169891	REPS2	0.0634298632724456	3.31716810073617	1.65003659307267	0.0997909540953103	0.708424332513253	Junction	Hippocampus
chrX:65525051-65528259(-)	ENSG00000001497.16	ENSG00000001497	LAS1L	0.0858612495027394	0.910317896419803	1.65003250417086	0.0997917908920274	0.708424332513253	Junction	Hippocampus
chr2:88590606-88590817(-)	ENSG00000172071.11	ENSG00000172071	EIF2AK3	0.0964395549854685	0.484918341330184	1.65002221378797	0.0997938968512016	0.708424332513253	Junction	Hippocampus
chr10:103054467-103056794(+)	ENSG00000148842.17	ENSG00000148842	CNNM2	0.0774595948534605	1.36330497951346	1.65001934681148	0.0997944835932843	0.708424332513253	Junction	Hippocampus
chr11:11940549-11942334(+)	ENSG00000170242.17	ENSG00000170242	USP47	-0.0493680520045369	2.68011659799418	-1.64983135348031	0.0998329634649224	0.708424332513253	Junction	Hippocampus
chr5:70401669-70420248(+)	ENSG00000226259.10	ENSG00000226259	GTF2H2B	0.438035478380914	-0.894579912872728	1.64982938255949	0.0998333669505674	0.708424332513253	Junction	Hippocampus
chr3:23893334-23900803(-)	ENSG00000197885.10	ENSG00000197885	NKIRAS1	0.0557651588693819	3.4452388802882	1.64981536719768	0.0998362362040989	0.708424332513253	Junction	Hippocampus
chr11:64789786-64789888(-)	ENSG00000168067.11	ENSG00000168067	MAP4K2	0.0905702521667667	0.868710319808842	1.64980932842033	0.0998374724953051	0.708424332513253	Junction	Hippocampus
chr4:121670013-121671546(-)	ENSG00000164111.14	ENSG00000164111	ANXA5	-0.0600259983614955	3.8803354685469	-1.64979366344257	0.0998406795715437	0.708424332513253	Junction	Hippocampus
chr2:197121545-197122649(-)	ENSG00000065413.17	ENSG00000065413	ANKRD44	0.0886796936251708	1.14440280407367	1.64976482719579	0.0998465834050771	0.708424332513253	Junction	Hippocampus
chr8:42339070-42344952(+)	ENSG00000070501.11	ENSG00000070501	POLB	-0.0833405698808421	1.17073001176129	-1.64975416424651	0.0998487665712691	0.708424332513253	Junction	Hippocampus
chr16:264717-264810(+)	ENSG00000167930.15	ENSG00000167930	FAM234A	0.100559630542139	0.241559955442103	1.64968668830572	0.0998625826966138	0.708424332513253	Junction	Hippocampus
chr8:102361627-102412172(-)	ENSG00000104517.12	ENSG00000104517	UBR5	0.0504731564793044	3.05257811480345	1.64968225676917	0.0998634901353012	0.708424332513253	Junction	Hippocampus
chr3:177050611-177051503(-)	ENSG00000177565.16	ENSG00000177565	TBL1XR1	0.0465024311681678	3.28174364590833	1.64967592818363	0.0998647860411407	0.708424332513253	Junction	Hippocampus
chr16:84990636-84995921(-)	ENSG00000153786.12	ENSG00000153786	ZDHHC7	0.0950188145655971	0.794327263640228	1.64966776088152	0.0998664584812758	0.708424332513253	Junction	Hippocampus
chr19:48970710-48970927(-)	ENSG00000104812.14	ENSG00000104812	GYS1	0.0972041252552036	0.572676870312501	1.64964732882232	0.0998706425065187	0.708424332513253	Junction	Hippocampus
chr12:108972477-108977397(-)	ENSG00000166111.9	ENSG00000166111	SVOP	0.0629077132318266	3.01039099640893	1.64960451863796	0.0998794095226304	0.708424332513253	Junction	Hippocampus
chr5:111473387-111478380(+)	ENSG00000152495.10	ENSG00000152495	CAMK4	0.073513245492442	2.70481548426299	1.64957497774386	0.0998854595054109	0.708424332513253	Junction	Hippocampus
chr6:159781111-159783940(-)	ENSG00000120438.11	ENSG00000120438	TCP1	-0.047183658195126	4.35543924959629	-1.64956376601088	0.0998877557480564	0.708424332513253	Junction	Hippocampus
chr6:157645840-157647258(+)	ENSG00000175048.16	ENSG00000175048	ZDHHC14	-0.0729997999391855	2.12067522246526	-1.64952766118953	0.0998951505594655	0.708424332513253	Junction	Hippocampus
chr3:184164389-184164491(+)	ENSG00000161202.17	ENSG00000161202	DVL3	0.066097809185262	1.52245767123016	1.64952693142238	0.0998953000312929	0.708424332513253	Junction	Hippocampus
chr9:33262831-33264223(-)	ENSG00000107262.17	ENSG00000107262	BAG1	0.058913408130009	2.82265105601753	1.64948612122749	0.0999036591118999	0.708424332513253	Junction	Hippocampus
chr11:74034279-74037477(-)	ENSG00000168014.16	ENSG00000168014	C2CD3	0.0890446491518751	0.357781128078844	1.64947727986062	0.0999054701473784	0.708424332513253	Junction	Hippocampus
chr17:30732124-30734896(+)	ENSG00000264538.6	ENSG00000264538	SUZ12P1	0.197821326142458	-0.866697945253497	1.64946998837611	0.0999069637300105	0.708424332513253	Junction	Hippocampus
chr16:4360364-4360443(-)	ENSG00000103426.12	ENSG00000103426	CORO7-PAM16	-0.0983199733720023	0.701234743626584	-1.64945414048716	0.0999102100622617	0.708424332513253	Junction	Hippocampus
chr7:105145309-105146492(-)	ENSG00000135250.16	ENSG00000135250	SRPK2	-0.0542714353827531	3.38740537810904	-1.64944661556884	0.0999117515201691	0.708424332513253	Junction	Hippocampus
chr11:72003539-72003886(-)	ENSG00000137497.17	ENSG00000137497	NUMA1	0.0495549854427008	2.42366956373718	1.64944499424283	0.0999120836466396	0.708424332513253	Junction	Hippocampus
chr6:30554916-30555054(-)	ENSG00000204590.12	ENSG00000204590	GNL1	0.0518254247250816	3.32267935804787	1.64943365256597	0.0999144069987384	0.708424332513253	Junction	Hippocampus
chr17:37633419-37642109(-)	ENSG00000278053.4	ENSG00000278053	DDX52	-0.0686250706147835	1.36059936914203	-1.64942381119463	0.099916423047039	0.708424332513253	Junction	Hippocampus
chr12:6826354-6826652(+)	ENSG00000250510.7	ENSG00000250510	GPR162	0.0545905868348878	3.4059504346321	1.64941506104687	0.0999182155807338	0.708424332513253	Junction	Hippocampus
chr13:79366196-79366632(-)	ENSG00000139746.15	ENSG00000139746	RBM26	0.0713685970427511	1.92496295089698	1.64940210094716	0.0999208706021224	0.708424332513253	Junction	Hippocampus
chr7:47400459-47400784(-)	ENSG00000136205.16	ENSG00000136205	TNS3	0.0919026238262591	0.82652989202025	1.64933133127756	0.0999353695570019	0.708464447178387	Junction	Hippocampus
chr14:74060747-74064821(-)	ENSG00000119711.12	ENSG00000119711	ALDH6A1	-0.0519347912659728	4.45250911606114	-1.64932587039705	0.0999364884263583	0.708464447178387	Junction	Hippocampus
chr8:30063914-30066027(-)	ENSG00000133872.13	ENSG00000133872	SARAF	-0.277932374570776	-1.094697473401	-1.64921802048127	0.0999585876444727	0.708559673767751	Junction	Hippocampus
chr7:101154518-101156593(+)	ENSG00000106367.13	ENSG00000106367	AP1S1	0.0775714514374286	3.27953549846584	1.64918112321367	0.0999661490564415	0.708559673767751	Junction	Hippocampus
chr15:78466490-78470531(+)	ENSG00000136381.12	ENSG00000136381	IREB2	-0.067452904111347	2.0718468395224	-1.64917888522888	0.0999666077047266	0.708559673767751	Junction	Hippocampus
chr19:34458925-34460469(+)	ENSG00000126261.12	ENSG00000126261	UBA2	-0.0421093920562414	3.11106745201471	-1.64916309679408	0.0999698434039736	0.708559673767751	Junction	Hippocampus
chr15:29956365-29968666(-)	ENSG00000104067.16	ENSG00000104067	TJP1	0.06772983117137	2.51275645326578	1.6490778217032	0.09998732122485	0.708566872281433	Junction	Hippocampus
chr16:18542732-18543616(-)	ENSG00000185164.14	ENSG00000185164	NOMO2	0.0781243459941936	2.23620420366324	1.64907628416487	0.099987636378241	0.708566872281433	Junction	Hippocampus
chr17:7592355-7592503(-)	ENSG00000129245.11	ENSG00000129245	FXR2	0.0588135296740003	2.55346448980063	1.6490415048579	0.0999947653994031	0.708566872281433	Junction	Hippocampus
chr2:169493010-169493740(+)	ENSG00000163093.11	ENSG00000163093	BBS5	-0.0690621648438573	1.97513653027521	-1.64902191488187	0.0999987811086713	0.708566872281433	Junction	Hippocampus
chr17:80922828-80923489(+)	ENSG00000141564.13	ENSG00000141564	RPTOR	-0.144560861606515	-0.532442849589634	-1.64901119166407	0.100000979293921	0.708566872281433	Junction	Hippocampus
chr18:74501473-74505848(+)	ENSG00000133313.14	ENSG00000133313	CNDP2	-0.0493856742846645	3.87542314610945	-1.64899046196995	0.100005228847081	0.708566872281433	Junction	Hippocampus
chr8:94432657-94436494(-)	ENSG00000265817.1	ENSG00000265817	FSBP	-0.138868839986365	-0.464732650730598	-1.64897689321635	0.100008010497522	0.708566872281433	Junction	Hippocampus
chr2:200412420-200416378(+)	ENSG00000196141.13	ENSG00000196141	SPATS2L	-0.0751999763163882	2.38770756096511	-1.64892300466392	0.100019058484576	0.708566872281433	Junction	Hippocampus
chr6:158066636-158068646(+)	ENSG00000078269.13	ENSG00000078269	SYNJ2	0.0749534381868211	2.37362936592898	1.64891427011247	0.100020849294799	0.708566872281433	Junction	Hippocampus
chr3:50349834-50349930(-)	ENSG00000114388.12	ENSG00000114388	NPRL2	-0.108990142050803	0.0113558980113118	-1.64891339703686	0.100021028299417	0.708566872281433	Junction	Hippocampus
chr3:43699362-43702214(+)	ENSG00000011198.7	ENSG00000011198	ABHD5	-0.0976988804255884	0.819191018232296	-1.64887669658634	0.100028553137653	0.708566872281433	Junction	Hippocampus
chr22:21695071-21695393(+)	ENSG00000100023.18	ENSG00000100023	PPIL2	-0.0743155413781254	1.22978930775357	-1.64885227517038	0.100033560608117	0.708566872281433	Junction	Hippocampus
chr14:21019739-21019919(-)	ENSG00000165795.22	ENSG00000165795	NDRG2	-0.529660732689158	-1.7214430642681	-1.64884229520887	0.100035606999421	0.708566872281433	Junction	Hippocampus
chr22:42877011-42879047(-)	ENSG00000100266.18	ENSG00000100266	PACSIN2	-0.0919832695888753	0.414499548727285	-1.64876404361296	0.100051653652468	0.708622874878309	Junction	Hippocampus
chr4:128107314-128114569(+)	ENSG00000138709.17	ENSG00000138709	LARP1B	0.0772085756404314	1.33163078212092	1.64875516014649	0.100053475469586	0.708622874878309	Junction	Hippocampus
chr8:38997161-39007885(+)	ENSG00000168615.11	ENSG00000168615	ADAM9	-0.0742301413998762	1.35954711028856	-1.6486236725576	0.100080443988399	0.708745526879047	Junction	Hippocampus
chr12:124912181-124912408(-)	ENSG00000150991.14	ENSG00000150991	UBC	-0.0761053059978724	5.68137118686786	-1.64859424498552	0.100086480473101	0.708745526879047	Junction	Hippocampus
chr9:61856815-61917467(+)				0.140968096583039	0.280757690841397	1.64859210993649	0.100086918447545	0.708745526879047	Junction	Hippocampus
chr16:31705473-31705671(+)	ENSG00000131797.12	ENSG00000131797	CLUHP3	0.107094675551354	-0.135185544786034	1.64856302667374	0.100092884611301	0.708745526879047	Junction	Hippocampus
chr2:98533496-98535728(+)	ENSG00000040933.15	ENSG00000040933	INPP4A	0.0532099791991292	2.87944288840215	1.64853786147355	0.100098047250347	0.708745526879047	Junction	Hippocampus
chr7:42921932-42923324(-)	ENSG00000256646.7	ENSG00000256646	RP11-111K18.1	-0.0620880394062773	3.24724437639598	-1.64851943904623	0.100101826745169	0.708745526879047	Junction	Hippocampus
chr1:12348974-12349163(+)	ENSG00000048707.13	ENSG00000048707	VPS13D	-0.0563255799722016	2.43841864209896	-1.64848189484263	0.100109529565017	0.708745526879047	Junction	Hippocampus
chr2:218680081-218680602(+)	ENSG00000163482.11	ENSG00000163482	STK36	0.116026008025575	0.0463169747488382	1.64846569689387	0.10011285299102	0.708745526879047	Junction	Hippocampus
chr11:66872160-66952429(-)	ENSG00000173599.13	ENSG00000173599	PC	0.0628118908119362	2.4408912913245	1.64844743772253	0.10011659943578	0.708745526879047	Junction	Hippocampus
chr5:122817029-122817279(+)	ENSG00000205302.6	ENSG00000205302	SNX2	-0.0474399177248132	2.89064168477304	-1.64840429413361	0.100125452149422	0.708745526879047	Junction	Hippocampus
chr17:31233214-31235610(+)	ENSG00000196712.16	ENSG00000196712	NF1	0.052547246765732	3.13663300243173	1.64840360392004	0.100125593780727	0.708745526879047	Junction	Hippocampus
chr10:49483517-49493116(-)	ENSG00000225830.11	ENSG00000225830	ERCC6	0.0925197013282945	0.550439543544855	1.6483585705986	0.100134834931043	0.708760076363452	Junction	Hippocampus
chr4:15553306-15555071(+)	ENSG00000048342.15	ENSG00000048342	CC2D2A	0.0898642710546121	0.839314077855521	1.64834503262445	0.100137613150848	0.708760076363452	Junction	Hippocampus
chr1:120805459-120805555(+)	ENSG00000273136.6	ENSG00000273136	NBPF26	0.267427870606623	-1.2374971729219	1.64829005951937	0.100148895189908	0.70879680361921	Junction	Hippocampus
chrX:155889613-155895622(+)	ENSG00000124333.15	ENSG00000124333	VAMP7	0.0852378152687027	0.951851442125714	1.64823814723027	0.100159549996961	0.70879680361921	Junction	Hippocampus
chr5:148550263-148636988(-)	ENSG00000164270.17	ENSG00000164270	HTR4	-0.143083345740947	0.0377739585623427	-1.64823720350845	0.100159743700805	0.70879680361921	Junction	Hippocampus
chr16:2896772-2899048(+)	ENSG00000162076.12	ENSG00000162076	FLYWCH2	-0.060523104591098	1.76186873041021	-1.64822264913486	0.100162731100134	0.70879680361921	Junction	Hippocampus
chr1:182603340-182604215(-)	ENSG00000143333.6	ENSG00000143333	RGS16	-0.282724761653265	-1.14674122148176	-1.64819246247599	0.100168927376027	0.708805394337253	Junction	Hippocampus
chr17:40444085-40452984(+)	ENSG00000141753.6	ENSG00000141753	IGFBP4	-0.161284447449837	0.12441005633717	-1.64815214451296	0.100177203736509	0.708816638680256	Junction	Hippocampus
chr16:1998586-1998701(-)	ENSG00000167962.13	ENSG00000167962	ZNF598	0.145528946904028	-0.58503427365091	1.64812022531608	0.100183756409644	0.708816638680256	Junction	Hippocampus
chr11:62523014-62526511(-)				0.425321796458734	-1.37603080873555	1.64810167704446	0.100187564331032	0.708816638680256	Junction	Hippocampus
chr17:81231692-81231846(-)	ENSG00000167302.10	ENSG00000167302	TEPSIN	-0.127424171045589	-0.240355266645611	-1.64808257126907	0.100191486827921	0.708816638680256	Junction	Hippocampus
chr20:1983101-1992583(-)	ENSG00000101327.8	ENSG00000101327	PDYN	-0.236460088150124	-0.275536443090004	-1.648063373783	0.100195428277229	0.708816638680256	Junction	Hippocampus
chr2:162280113-162281327(-)	ENSG00000115267.5	ENSG00000115267	IFIH1	-0.184513020807484	-0.996838849362048	-1.64801548071452	0.100205261777758	0.708816758057424	Junction	Hippocampus
chr17:75703372-75703807(+)	ENSG00000161526.14	ENSG00000161526	SAP30BP	-0.0520861689680416	2.58464381853566	-1.64801475937589	0.100205409890352	0.708816758057424	Junction	Hippocampus
chr7:139026834-139028701(-)	ENSG00000146858.7	ENSG00000146858	ZC3HAV1L	0.157045971769132	-0.787852702323231	1.64795616740344	0.100217441176193	0.708856389474879	Junction	Hippocampus
chr1:42182025-42188736(-)	ENSG00000198815.8	ENSG00000198815	FOXJ3	-0.0554019801332052	3.02050284676119	-1.64789723991943	0.100229542522358	0.708856389474879	Junction	Hippocampus
chr15:22918859-22925981(-)	ENSG00000273749.4	ENSG00000273749	CYFIP1	-0.0743085045609204	1.80670028389652	-1.64788113819816	0.100232849374783	0.708856389474879	Junction	Hippocampus
chr1:42693524-42696198(+)	ENSG00000065978.18	ENSG00000065978	YBX1	-0.051367816671981	4.07869923079584	-1.64783993089458	0.100241312623777	0.708856389474879	Junction	Hippocampus
chr9:109147190-109149635(-)	ENSG00000260230.2	ENSG00000260230	FRRS1L	0.0599384688367428	3.37520219175119	1.6478328942438	0.100242757884174	0.708856389474879	Junction	Hippocampus
chr1:155868792-155880499(+)	ENSG00000132718.8	ENSG00000132718	SYT11	-0.0371622051188408	5.75088626331818	-1.64781654063677	0.10024611682221	0.708856389474879	Junction	Hippocampus
chr14:39318012-39319208(+)	ENSG00000258941.3	ENSG00000258941	RP11-407N17.3	0.0690307992646549	1.99930516366951	1.64777679080968	0.100254281586662	0.708856389474879	Junction	Hippocampus
chr8:26578534-26581968(+)	ENSG00000092964.17	ENSG00000092964	DPYSL2	0.285134901524443	-1.48939383530066	1.64773862830695	0.100262120809562	0.708856389474879	Junction	Hippocampus
chr16:14655211-14661891(+)	ENSG00000103429.10	ENSG00000103429	BFAR	0.0857988082183325	1.12951006968265	1.64772309184412	0.100265312402091	0.708856389474879	Junction	Hippocampus
chr15:40464021-40464470(+)	ENSG00000140320.11	ENSG00000140320	BAHD1	-0.0811713453724587	1.00387085280959	-1.64768650707504	0.100272828184008	0.708856389474879	Junction	Hippocampus
chr1:155668718-155670319(-)	ENSG00000163374.19	ENSG00000163374	YY1AP1	-0.0814459148997419	1.43584549055472	-1.64764980422856	0.100280368676275	0.708856389474879	Junction	Hippocampus
chr2:186083225-186086300(-)				0.143789432505595	-0.443381637536335	1.64763692937119	0.100283013885533	0.708856389474879	Junction	Hippocampus
chr6:32034993-32035135(+)	ENSG00000224389.8	ENSG00000224389	C4B	-0.140251485093527	1.7629505592627	-1.64762218412185	0.100286043445578	0.708856389474879	Junction	Hippocampus
chr2:237877363-237911527(+)	ENSG00000132329.10	ENSG00000132329	RAMP1	-0.0647705413402861	3.07741367589584	-1.64761972171869	0.100286549378257	0.708856389474879	Junction	Hippocampus
chr5:77329058-77331401(+)	ENSG00000113231.13	ENSG00000113231	PDE8B	-0.0843004606528479	2.51646921747625	-1.64758864794376	0.100292934064061	0.708856389474879	Junction	Hippocampus
chr6:107901518-107902843(-)	ENSG00000025796.13	ENSG00000025796	SEC63	-0.0601435643867477	2.43963005470965	-1.6475801008966	0.100294690271143	0.708856389474879	Junction	Hippocampus
chr1:35945864-35966954(+)	ENSG00000126070.19	ENSG00000126070	AGO3	0.0585609725781564	1.7541982847997	1.64757510120536	0.100295717595613	0.708856389474879	Junction	Hippocampus
chr5:91373839-91374113(-)	ENSG00000113369.8	ENSG00000113369	ARRDC3	-0.108170436186987	2.51186371862865	-1.6474880572676	0.100313604523449	0.708941314920794	Junction	Hippocampus
chr3:183071121-183071209(-)	ENSG00000078070.12	ENSG00000078070	MCCC1	-0.0509902462957959	2.62514218007528	-1.64746812832937	0.100317700141781	0.708941314920794	Junction	Hippocampus
chr4:56966737-56968383(-)	ENSG00000084092.6	ENSG00000084092	NOA1	0.0856204811946375	0.733383879024712	1.64739438517916	0.100332856342856	0.709013203239437	Junction	Hippocampus
chr13:28281380-28287983(+)	ENSG00000152520.13	ENSG00000152520	PAN3	-0.0866669412333674	1.47153789724905	-1.64734423482562	0.100343164636603	0.709049077047186	Junction	Hippocampus
chr19:17202304-17202841(+)	ENSG00000099331.13	ENSG00000099331	MYO9B	0.0991111882511456	0.539013465901245	1.64732119420107	0.100347900869982	0.709049077047186	Junction	Hippocampus
chr17:59737544-59738836(+)	ENSG00000062716.11	ENSG00000062716	VMP1	-0.0641089889912142	3.75351318899255	-1.64728744677849	0.100354838316954	0.709062879223316	Junction	Hippocampus
chr1:94487792-94487891(+)	ENSG00000117528.11	ENSG00000117528	ABCD3	-0.0482353289597805	2.58790225893193	-1.64720711631399	0.100371353369576	0.709144347791155	Junction	Hippocampus
chr11:67609636-67610380(+)	ENSG00000167792.11	ENSG00000167792	NDUFV1	0.0566946834942918	3.35015755864233	1.64712653076213	0.100387923051006	0.709168080799772	Junction	Hippocampus
chr16:10473990-10480878(+)	ENSG00000166669.13	ENSG00000166669	ATF7IP2	-0.107265588153768	0.0226411329441459	-1.64712227898593	0.100388797345159	0.709168080799772	Junction	Hippocampus
chr9:108902943-108903562(-)	ENSG00000070061.14	ENSG00000070061	IKBKAP	0.0703660522162945	2.36416313289472	1.64711804968189	0.100389667024402	0.709168080799772	Junction	Hippocampus
chr2:238451012-238451045(+)				0.32610765401116	-1.34695034100487	1.64708111113515	0.100397263019194	0.709170025298461	Junction	Hippocampus
chr1:7810568-7819284(+)	ENSG00000049246.14	ENSG00000049246	PER3	0.148693549131293	-0.285285356087252	1.64706822997723	0.100399911991961	0.709170025298461	Junction	Hippocampus
chr2:27657670-27660983(-)	ENSG00000119760.15	ENSG00000119760	SUPT7L	0.0563950875003266	2.57305937532562	1.6469339181844	0.100427536155439	0.709234718482951	Junction	Hippocampus
chr18:10526159-10530769(+)	ENSG00000134265.12	ENSG00000134265	NAPG	0.069531387284889	4.00214252889581	1.64690194134056	0.100434113790578	0.709234718482951	Junction	Hippocampus
chr2:219541126-219541615(-)	ENSG00000123989.13	ENSG00000123989	CHPF	-0.0909231135861715	1.40811454227549	-1.64687576409996	0.100439498704295	0.709234718482951	Junction	Hippocampus
chr2:131484219-131491875(-)	ENSG00000173272.14	ENSG00000173272	MZT2A	-0.0977986210422448	2.76170219680905	-1.64687401660801	0.100439858188661	0.709234718482951	Junction	Hippocampus
chr8:52164091-52165134(-)	ENSG00000147488.11	ENSG00000147488	ST18	0.10570025110059	1.81145198720914	1.64685565552699	0.100443635390821	0.709234718482951	Junction	Hippocampus
chr6:90523784-90536336(-)	ENSG00000135341.17	ENSG00000135341	MAP3K7	-0.0515800536034022	2.55816011817563	-1.64684879733553	0.100445046272402	0.709234718482951	Junction	Hippocampus
chrM:2191-2230(+)				-0.913904235759821	-1.20371328701532	-1.64683003781104	0.100448905602297	0.709234718482951	Junction	Hippocampus
chr3:52520291-52520399(+)	ENSG00000010327.10	ENSG00000010327	STAB1	-0.187055181878643	-0.887038831745867	-1.64682207196022	0.100450544424199	0.709234718482951	Junction	Hippocampus
chr17:44773086-44773260(+)	ENSG00000073670.13	ENSG00000073670	ADAM11	0.0749953908436803	2.70391541585911	1.64679029883287	0.100457081352162	0.709234718482951	Junction	Hippocampus
chr20:25496804-25498209(-)	ENSG00000101004.14	ENSG00000101004	NINL	0.11159130902856	0.0435761958660093	1.64677049283555	0.100461156363399	0.709234718482951	Junction	Hippocampus
chr10:72216139-72230365(+)	ENSG00000166295.8	ENSG00000166295	ANAPC16	0.118009400173374	0.36124382041528	1.64675711328418	0.100463909231845	0.709234718482951	Junction	Hippocampus
chr3:43081537-43105835(-)	ENSG00000144647.5	ENSG00000144647	POMGNT2	0.112726029193884	0.398433612847551	1.6466045607606	0.100495301475976	0.709322513657016	Junction	Hippocampus
chr11:61959579-61959891(+)	ENSG00000167995.15	ENSG00000167995	BEST1	-0.114108711884115	0.53820109151476	-1.6466004842917	0.100496140439049	0.709322513657016	Junction	Hippocampus
chr1:91716709-91719311(-)	ENSG00000069702.10	ENSG00000069702	TGFBR3	-0.109159587273387	0.478133905187475	-1.64659984653167	0.1004962716946	0.709322513657016	Junction	Hippocampus
chr11:376352-376420(+)	ENSG00000182272.11	ENSG00000182272	B4GALNT4	0.0693570609341961	2.37799996510385	1.64659976139815	0.100496289215695	0.709322513657016	Junction	Hippocampus
chr2:127640319-127640895(-)	ENSG00000072163.19	ENSG00000072163	LIMS2	-0.134168035384863	-0.430335861405416	-1.64650152935264	0.100516507710706	0.70934358768115	Junction	Hippocampus
chr12:57631365-57631914(-)	ENSG00000135454.13	ENSG00000135454	B4GALNT1	0.0547508930768551	2.47577975184783	1.64647801339032	0.100521348338843	0.70934358768115	Junction	Hippocampus
chr6:33417143-33417250(-)	ENSG00000112514.15	ENSG00000112514	CUTA	0.0449527372836608	3.94780843458144	1.64645815555845	0.100525436106756	0.70934358768115	Junction	Hippocampus
chr1:209831044-209833184(+)	ENSG00000117597.17	ENSG00000117597	DIEXF	0.0745589631413641	1.22122913204786	1.64643790699637	0.100529604444122	0.70934358768115	Junction	Hippocampus
chr21:46261412-46264116(-)	ENSG00000160294.10	ENSG00000160294	MCM3AP	-0.0576145651850793	1.7116849186244	-1.6464185456181	0.100533590276579	0.70934358768115	Junction	Hippocampus
chr7:135363187-135393917(-)	ENSG00000080802.18	ENSG00000080802	CNOT4	-0.139158095938794	-0.703720079633305	-1.64641620274521	0.100534072600964	0.70934358768115	Junction	Hippocampus
chr20:25216737-25217501(+)	ENSG00000197586.12	ENSG00000197586	ENTPD6	0.0439313107421907	3.40528031787163	1.64639015138426	0.100539435887671	0.70934358768115	Junction	Hippocampus
chr2:165138118-165139475(-)	ENSG00000153253.15	ENSG00000153253	SCN3A	0.0769626037807641	2.3443074968926	1.64637015858901	0.100543552031112	0.70934358768115	Junction	Hippocampus
chr21:36338922-36341398(+)	ENSG00000159256.12	ENSG00000159256	MORC3	-0.0578228656922188	4.18232243372139	-1.64636725605793	0.100544149619305	0.70934358768115	Junction	Hippocampus
chr17:41971377-41971891(+)	ENSG00000173786.16	ENSG00000173786	CNP	0.493933077890947	-2.75821707487714	1.64632246218306	0.100553372375647	0.709373476198625	Junction	Hippocampus
chr21:42897048-42908863(+)	ENSG00000160194.17	ENSG00000160194	NDUFV3	0.0620149574219571	3.67710964867891	1.64624446776151	0.100569432516022	0.709389411637458	Junction	Hippocampus
chr4:61935024-61935922(+)	ENSG00000150471.16	ENSG00000150471	ADGRL3	-0.0512858690615893	4.07004776098711	-1.64621966865676	0.100574539428031	0.709389411637458	Junction	Hippocampus
chr11:86442920-86446313(-)	ENSG00000151376.16	ENSG00000151376	ME3	0.0682210765882062	2.62483666089455	1.64620130197194	0.100578321837174	0.709389411637458	Junction	Hippocampus
chr16:89102760-89112091(+)	ENSG00000176715.15	ENSG00000176715	ACSF3	0.103538199716054	0.416311309584982	1.64619351311455	0.100579925897842	0.709389411637458	Junction	Hippocampus
chr1:75237071-75238512(-)	ENSG00000137968.16	ENSG00000137968	SLC44A5	-0.114520122711902	0.180709065947647	-1.64619041863761	0.100580563189394	0.709389411637458	Junction	Hippocampus
chr17:1683702-1684471(-)	ENSG00000174231.16	ENSG00000174231	PRPF8	0.0495190343004212	3.9375773372203	1.6461299954005	0.100593007690739	0.709442010664434	Junction	Hippocampus
chr8:30744278-30751395(+)	ENSG00000104691.14	ENSG00000104691	UBXN8	0.0889828753039629	0.915929526022301	1.64610206420822	0.100598760691369	0.709447414353717	Junction	Hippocampus
chr2:97196789-97204067(+)	ENSG00000135976.16	ENSG00000135976	ANKRD36	0.252695578230264	1.48311226251454	1.64605395107703	0.100608671192712	0.709482135780272	Junction	Hippocampus
chr12:32624453-32624975(+)	ENSG00000139132.14	ENSG00000139132	FGD4	-0.0559923347443655	2.72329353221383	-1.64601853563572	0.100615966681243	0.709498413873955	Junction	Hippocampus
chr2:15327871-15328198(-)	ENSG00000151779.12	ENSG00000151779	NBAS	-0.0534669148311341	2.20794009789592	-1.64597333827099	0.100625277835357	0.709517167834032	Junction	Hippocampus
chr9:136215305-136216599(-)	ENSG00000165661.16	ENSG00000165661	QSOX2	-0.101827552069036	0.0997423054743254	-1.6459572089581	0.100628600818102	0.709517167834032	Junction	Hippocampus
chr11:95887685-95888155(-)	ENSG00000087053.18	ENSG00000087053	MTMR2	-0.105661019571265	-0.0459134497335901	-1.64584245454718	0.100652245211168	0.709581640344962	Junction	Hippocampus
chr16:56758656-56798475(+)	ENSG00000102900.12	ENSG00000102900	NUP93	-0.0596550138605084	1.4099139866791	-1.6458388554913	0.100652986844901	0.709581640344962	Junction	Hippocampus
chr5:138511605-138512763(-)	ENSG00000120705.12	ENSG00000120705	ETF1	-0.058206613937073	3.02397129960432	-1.64583764055022	0.100653237200792	0.709581640344962	Junction	Hippocampus
chr11:124116681-124117496(+)	ENSG00000110002.15	ENSG00000110002	VWA5A	-0.144965721423311	0.435882439717339	-1.64577301806276	0.100666554301682	0.709581640344962	Junction	Hippocampus
chr7:80670023-80670976(+)	ENSG00000135218.17	ENSG00000135218	CD36	-0.215673893318554	-0.882347671075672	-1.64577089840969	0.100666991133782	0.709581640344962	Junction	Hippocampus
chr3:128644984-128650539(-)	ENSG00000163902.11	ENSG00000163902	RPN1	-0.0601134981383735	3.02708087405739	-1.64576714501887	0.100667764661068	0.709581640344962	Junction	Hippocampus
chr8:27522509-27525361(+)	ENSG00000120915.13	ENSG00000120915	EPHX2	0.100004370946884	1.00510897769014	1.64574339685879	0.1006726589725	0.709581640344962	Junction	Hippocampus
chr3:122741114-122752590(-)	ENSG00000169087.10	ENSG00000169087	HSPBAP1	-0.135977605464683	-0.681701740661076	-1.64564868702164	0.100692179828605	0.709653153924878	Junction	Hippocampus
chr11:100943869-100948456(+)	ENSG00000165895.17	ENSG00000165895	ARHGAP42	-0.115296157526948	0.186168168178818	-1.64562163951686	0.100697755206199	0.709653153924878	Junction	Hippocampus
chr12:89627717-89630504(-)	ENSG00000070961.15	ENSG00000070961	ATP2B1	0.0695063488365935	5.5545569215151	1.64562156879933	0.100697769783724	0.709653153924878	Junction	Hippocampus
chr10:121488114-121496531(-)	ENSG00000066468.21	ENSG00000066468	FGFR2	0.0691971250748729	3.00691597041756	1.64551730492686	0.100719264300529	0.709689197295026	Junction	Hippocampus
chr19:40451493-40458154(-)	ENSG00000090013.9	ENSG00000090013	BLVRB	-0.0713398277594238	1.96286509148815	-1.64551500900441	0.100719737657689	0.709689197295026	Junction	Hippocampus
chr14:32935004-33055904(+)	ENSG00000151322.18	ENSG00000151322	NPAS3	-0.206464881437363	-0.876853347821613	-1.64551464301016	0.100719813115976	0.709689197295026	Junction	Hippocampus
chr5:32230348-32233772(-)	ENSG00000150712.10	ENSG00000150712	MTMR12	-0.0640356148185203	2.19645898209025	-1.64549997046257	0.100722838242603	0.709689197295026	Junction	Hippocampus
chr1:220103563-220105890(+)	ENSG00000067704.9	ENSG00000067704	IARS2	0.0503703374310595	2.71117384219909	1.64545281226621	0.100732561621484	0.709716656423318	Junction	Hippocampus
chr16:29986505-29989592(+)	ENSG00000149930.17	ENSG00000149930	TAOK2	0.0802011543886305	1.06467079054488	1.6454286821135	0.100737537221345	0.709716656423318	Junction	Hippocampus
chr20:4874093-4874575(-)	ENSG00000089057.14	ENSG00000089057	SLC23A2	0.0677340864761666	3.59799273372819	1.64539227015814	0.100745045682009	0.709716656423318	Junction	Hippocampus
chr4:38090118-38095928(+)	ENSG00000065882.15	ENSG00000065882	TBC1D1	-0.0678510427171962	2.84807249453048	-1.64538429559389	0.10074669016602	0.709716656423318	Junction	Hippocampus
chr17:75591247-75591615(+)	ENSG00000266714.6	ENSG00000266714	MYO15B	0.133721062190281	-0.110716043683729	1.64525628457474	0.100773091046494	0.709867488499182	Junction	Hippocampus
chr2:24820115-24820723(-)	ENSG00000138031.14	ENSG00000138031	ADCY3	-0.0737349080259833	1.7965350082109	-1.64516419778977	0.100792086367462	0.709889889794343	Junction	Hippocampus
chr6:99468619-99476142(-)	ENSG00000123552.17	ENSG00000123552	USP45	0.0772937136872019	1.93942204135876	1.64514048752345	0.100796977697132	0.709889889794343	Junction	Hippocampus
chr20:45801459-45801998(+)	ENSG00000101457.12	ENSG00000101457	DNTTIP1	-0.0981955554339483	0.190526986828987	-1.64510783903475	0.100803713255836	0.709889889794343	Junction	Hippocampus
chr15:50628250-50631416(-)	ENSG00000092439.13	ENSG00000092439	TRPM7	0.0987844292815451	0.847368320671169	1.64510100518858	0.100805123160609	0.709889889794343	Junction	Hippocampus
chr11:83183074-83184678(+)	ENSG00000165494.11	ENSG00000165494	PCF11	0.0684421997434848	1.80084661283622	1.6450897020945	0.100807455159685	0.709889889794343	Junction	Hippocampus
chr12:165534-165728(+)	ENSG00000120645.11	ENSG00000120645	IQSEC3	-0.0814181729198707	1.78194925539091	-1.64507188902972	0.100811130351679	0.709889889794343	Junction	Hippocampus
chr13:98930258-98955434(-)	ENSG00000088387.18	ENSG00000088387	DOCK9	0.0540828169103327	4.17809014297589	1.64504219434998	0.100817257197091	0.709889889794343	Junction	Hippocampus
chr4:140535831-140537411(+)	ENSG00000179387.9	ENSG00000179387	ELMOD2	0.0771790385659794	1.38205958261677	1.64503739501772	0.100818247461931	0.709889889794343	Junction	Hippocampus
chr13:98794749-98797114(-)	ENSG00000088387.18	ENSG00000088387	DOCK9	0.0750546986838117	2.80731059621673	1.64501751023226	0.10082235044976	0.709889889794343	Junction	Hippocampus
chr18:26861296-26862181(-)	ENSG00000171885.13	ENSG00000171885	AQP4	-0.0921739177814761	5.68084016831441	-1.64499051801933	0.100827920184057	0.709889889794343	Junction	Hippocampus
chr11:110272620-110279680(-)	ENSG00000137710.14	ENSG00000137710	RDX	0.056137980511969	2.8085244447614	1.64495440585474	0.100835372168591	0.709889889794343	Junction	Hippocampus
chr7:93106106-93114794(-)	ENSG00000205413.7	ENSG00000205413	SAMD9	-0.173229664532695	-0.836853813158784	-1.6448890111804	0.100848867914584	0.709889889794343	Junction	Hippocampus
chr4:150908468-150908659(-)	ENSG00000198589.10	ENSG00000198589	LRBA	-0.0736690292148997	1.55483338243936	-1.64488840952097	0.100848992088022	0.709889889794343	Junction	Hippocampus
chr12:68725797-68726498(+)	ENSG00000111581.9	ENSG00000111581	NUP107	-0.0760312720337194	0.976834158326796	-1.64488039089893	0.100850647022434	0.709889889794343	Junction	Hippocampus
chr17:44774583-44774697(+)	ENSG00000073670.13	ENSG00000073670	ADAM11	0.0636290828910506	2.94040325895522	1.64485846606682	0.10085517212019	0.709889889794343	Junction	Hippocampus
chr18:9525852-9530833(-)	ENSG00000017797.11	ENSG00000017797	RALBP1	0.277985403842117	-1.13964489735334	1.64484430441506	0.10085809505029	0.709889889794343	Junction	Hippocampus
chr4:3148208-3154292(+)	ENSG00000197386.10	ENSG00000197386	HTT	-0.0486670721733407	2.92094858294811	-1.6448297473907	0.100861099654961	0.709889889794343	Junction	Hippocampus
chr6:136181324-136187035(+)	ENSG00000171408.13	ENSG00000171408	PDE7B	-0.137303219474368	-0.0241243474506739	-1.64475829199859	0.100875849257424	0.709937043252216	Junction	Hippocampus
chr10:95961970-95965895(+)	ENSG00000188649.12	ENSG00000188649	CC2D2B	-0.152780248771261	-0.533378040315013	-1.64474894045371	0.100877779702271	0.709937043252216	Junction	Hippocampus
chr5:77059744-77061702(+)	ENSG00000164252.12	ENSG00000164252	AGGF1	0.065833570700435	2.29433128640922	1.6446970946702	0.100888482793668	0.70994943233454	Junction	Hippocampus
chr7:137656541-137678556(-)	ENSG00000157680.15	ENSG00000157680	DGKI	0.0786275986901616	1.93999091511903	1.64469206690646	0.100889520778177	0.70994943233454	Junction	Hippocampus
chr2:38813896-38815520(-)	ENSG00000163214.20	ENSG00000163214	DHX57	0.0638696672416742	1.71079734699086	1.64459182207858	0.10091021815984	0.709982588490695	Junction	Hippocampus
chr3:53888484-53891769(-)	ENSG00000113811.10	ENSG00000113811	SELK	-0.0608055509574639	3.27454697658728	-1.64457726101505	0.100913224840755	0.709982588490695	Junction	Hippocampus
chr12:6602498-6606273(-)	ENSG00000111642.14	ENSG00000111642	CHD4	-0.053962898353893	2.67547807690612	-1.64457408385979	0.10091388089385	0.709982588490695	Junction	Hippocampus
chr12:21318924-21324593(-)	ENSG00000084453.16	ENSG00000084453	SLCO1A2	0.10747278095511	3.42197744757442	1.64455139156701	0.100918566741061	0.709982588490695	Junction	Hippocampus
chr16:2148979-2149940(+)	ENSG00000167964.12	ENSG00000167964	RAB26	0.132467250212751	0.0475323653676758	1.64454839585212	0.100919185354506	0.709982588490695	Junction	Hippocampus
chr2:233523490-233524491(-)	ENSG00000085982.13	ENSG00000085982	USP40	0.0686399118545959	1.53293192936507	1.64452146639541	0.100924746408421	0.709986601779853	Junction	Hippocampus
chr15:90876354-90876461(+)	ENSG00000140564.10	ENSG00000140564	FURIN	-0.0725575216182648	1.78277512301553	-1.64448049446125	0.100933207767307	0.709987455378878	Junction	Hippocampus
chr10:126429851-126459039(-)	ENSG00000154493.17	ENSG00000154493	C10orf90	-0.133540795805681	-0.374561240742636	-1.6444725478066	0.100934848944138	0.709987455378878	Junction	Hippocampus
chr17:75499083-75499261(+)	ENSG00000177728.15	ENSG00000177728	TMEM94	0.0656943739627835	1.86363129199754	1.64438867163063	0.100952172709703	0.70998796626948	Junction	Hippocampus
chr3:182964050-182965536(-)	ENSG00000043093.13	ENSG00000043093	DCUN1D1	-0.0440297280867406	3.11506849341295	-1.64436051256757	0.100957989209228	0.70998796626948	Junction	Hippocampus
chr1:21606198-21608212(-)	ENSG00000076864.19	ENSG00000076864	RAP1GAP	0.0676066857253155	2.72818379350159	1.64433908142359	0.100962416178179	0.70998796626948	Junction	Hippocampus
chr3:4683799-4684280(+)	ENSG00000150995.18	ENSG00000150995	ITPR1	0.0971347030670841	3.2945629059187	1.64427176574646	0.100976322391362	0.70998796626948	Junction	Hippocampus
chr1:6593659-6595484(-)	ENSG00000162413.16	ENSG00000162413	KLHL21	0.0801913674637948	1.95443935738059	1.64426021069665	0.100978709611763	0.70998796626948	Junction	Hippocampus
chr1:146992885-146993598(+)	ENSG00000268043.7	ENSG00000268043	NBPF12	-0.243475583201487	1.08145013594018	-1.64418116194733	0.100995041932454	0.70998796626948	Junction	Hippocampus
chr14:103675602-103675688(+)	ENSG00000256500.5	ENSG00000256500	RP11-73M18.2	0.037091444952377	6.22821393482111	1.64416765535907	0.100997832750029	0.70998796626948	Junction	Hippocampus
chr8:140890770-140948665(-)	ENSG00000169398.19	ENSG00000169398	PTK2	0.266603575293662	-1.27795172168208	1.64416260197784	0.10099887692781	0.70998796626948	Junction	Hippocampus
chr1:174699651-174702112(+)	ENSG00000152061.23	ENSG00000152061	RABGAP1L	0.073665460960982	1.87613925754304	1.6441536042039	0.101000736154974	0.70998796626948	Junction	Hippocampus
chr17:35824199-35833906(+)	ENSG00000270647.5	ENSG00000270647	TAF15	-0.0710986231001196	1.96829304174761	-1.64412991549305	0.101005631129331	0.70998796626948	Junction	Hippocampus
chr10:104254963-104255162(+)	ENSG00000148834.12	ENSG00000148834	GSTO1	-0.079822871290101	2.91482902062622	-1.6441271251169	0.101006207737983	0.70998796626948	Junction	Hippocampus
chr6:152302064-152308488(-)	ENSG00000131018.22	ENSG00000131018	SYNE1	0.0602266870255826	3.19761670307069	1.64412035304789	0.101007607142197	0.70998796626948	Junction	Hippocampus
chr2:157799501-157818384(-)	ENSG00000115170.13	ENSG00000115170	ACVR1	-0.0954550996803224	1.40205580250374	-1.64410635976093	0.101010498813478	0.70998796626948	Junction	Hippocampus
chr14:59320585-59322891(+)	ENSG00000100592.15	ENSG00000100592	DAAM1	0.0600219484005063	2.72687699620578	1.64410317807554	0.101011156308577	0.70998796626948	Junction	Hippocampus
chr12:121318425-121318500(-)	ENSG00000089053.12	ENSG00000089053	ANAPC5	0.0571999259864514	3.65494929427956	1.64408934240355	0.101014015489188	0.70998796626948	Junction	Hippocampus
chr11:65109496-65109704(+)	ENSG00000149823.7	ENSG00000149823	VPS51	0.0490556464277751	2.71619658577973	1.64404067242171	0.101024073792528	0.70998796626948	Junction	Hippocampus
chr5:79983795-79986949(-)	ENSG00000177034.14	ENSG00000177034	MTX3	-0.127725011756951	-0.384463867609251	-1.64402177829597	0.10102797873244	0.70998796626948	Junction	Hippocampus
chr21:16594455-16606993(+)	ENSG00000215386.11	ENSG00000215386	MIR99AHG	-0.14391478014893	-0.0417786428791921	-1.64400629635209	0.101031178550304	0.70998796626948	Junction	Hippocampus
chr12:57535846-57546027(-)	ENSG00000175203.15	ENSG00000175203	DCTN2	-0.128398786188178	1.83363025652187	-1.64397507814641	0.101037630995166	0.70998796626948	Junction	Hippocampus
chr14:21362325-21362793(-)	ENSG00000092201.9	ENSG00000092201	SUPT16H	0.0523257691615883	2.32134795317539	1.64396188610341	0.101040357738145	0.70998796626948	Junction	Hippocampus
chr3:38229736-38230364(+)	ENSG00000172939.8	ENSG00000172939	OXSR1	0.0769573609179363	1.61970703841753	1.64394264625991	0.101044334643033	0.70998796626948	Junction	Hippocampus
chr3:184155797-184163656(+)	ENSG00000161202.17	ENSG00000161202	DVL3	0.063041725433957	1.49357939302556	1.64393464773089	0.101045987987983	0.70998796626948	Junction	Hippocampus
chr3:184241405-184241489(+)	ENSG00000145198.14	ENSG00000145198	VWA5B2	-0.186824531949603	-0.995633551259323	-1.64389792990469	0.101053578065287	0.70998796626948	Junction	Hippocampus
chr21:37166616-37167554(+)	ENSG00000182670.13	ENSG00000182670	TTC3	0.0517804435168089	5.06437005781395	1.64389252187333	0.101054696017929	0.70998796626948	Junction	Hippocampus
chr1:66534369-66625846(+)	ENSG00000118473.21	ENSG00000118473	SGIP1	-0.0442980324450148	3.63276328262428	-1.64386221375321	0.101060961520265	0.709996922996571	Junction	Hippocampus
chr15:61972765-61973453(-)	ENSG00000129003.15	ENSG00000129003	VPS13C	-0.0465890078962133	3.3179129849435	-1.64380258921134	0.10107328842121	0.710026109893192	Junction	Hippocampus
chr6:30702878-30703103(-)	ENSG00000137337.14	ENSG00000137337	MDC1	0.097699609859524	0.299111052735643	1.64375795568351	0.101082516836055	0.710026109893192	Junction	Hippocampus
chr4:10116235-10116650(-)	ENSG00000071127.16	ENSG00000071127	WDR1	-0.0627573162413717	2.79902995052063	-1.64374594680852	0.10108499990251	0.710026109893192	Junction	Hippocampus
chr6:96538811-96540534(+)	ENSG00000014123.9	ENSG00000014123	UFL1	-0.0736536609046483	1.69015695222961	-1.64374556203428	0.10108507946281	0.710026109893192	Junction	Hippocampus
chr19:4343995-4345744(+)	ENSG00000008382.15	ENSG00000008382	MPND	0.0986292455582278	0.742051640293584	1.64369591996483	0.101095344442025	0.7100558781252	Junction	Hippocampus
chr10:18609927-18614459(-)	ENSG00000241058.3	ENSG00000241058	NSUN6	0.0696716087847717	1.76203601089977	1.64365884137996	0.101103012089848	0.7100558781252	Junction	Hippocampus
chr12:53170503-53173344(-)	ENSG00000139631.18	ENSG00000139631	CSAD	-0.146957939814982	-0.382479696412517	-1.64362240416658	0.101110547558731	0.7100558781252	Junction	Hippocampus
chr3:101493969-101501069(-)	ENSG00000138468.15	ENSG00000138468	SENP7	0.0661543854836074	1.86413002936468	1.64361227102237	0.101112643243193	0.7100558781252	Junction	Hippocampus
chr1:28613362-28617952(-)	ENSG00000120656.11	ENSG00000120656	TAF12	0.0706533935538497	1.30942330323998	1.64355836354854	0.101123792692103	0.7100558781252	Junction	Hippocampus
chr1:116614176-116616079(-)	ENSG00000143061.17	ENSG00000143061	IGSF3	0.178294497672875	-0.936292033363032	1.64352630812923	0.101130423041605	0.7100558781252	Junction	Hippocampus
chr9:112041961-112058427(-)	ENSG00000106868.16	ENSG00000106868	SUSD1	0.154266226249266	-0.809193643892356	1.64348306072831	0.101139368893892	0.7100558781252	Junction	Hippocampus
chr9:129875480-129875559(+)	ENSG00000136878.12	ENSG00000136878	USP20	-0.0672497510990036	1.28201870373049	-1.64347801061467	0.101140413566045	0.7100558781252	Junction	Hippocampus
chr19:52576022-52582201(+)	ENSG00000167562.11	ENSG00000167562	ZNF701	0.0867677589423635	0.707408667556086	1.64345018445985	0.101146169870333	0.7100558781252	Junction	Hippocampus
chr3:33604210-33606590(-)	ENSG00000163539.16	ENSG00000163539	CLASP2	0.0356014640155884	5.30114491289866	1.64344780530849	0.101146662049639	0.7100558781252	Junction	Hippocampus
chr8:109086884-109087424(+)	ENSG00000174417.2	ENSG00000174417	TRHR	-0.23259198387529	-0.562426044318103	-1.64341268575706	0.101153927517012	0.7100558781252	Junction	Hippocampus
chr3:152447774-152455541(+)	ENSG00000152601.17	ENSG00000152601	MBNL1	-0.078009141120081	1.7781264332239	-1.64340435897584	0.101155650207215	0.7100558781252	Junction	Hippocampus
chr20:35871830-35899369(+)	ENSG00000025293.16	ENSG00000025293	PHF20	0.0776814620307477	1.07861498059199	1.64334929799858	0.10116704211502	0.7100558781252	Junction	Hippocampus
chr6:70274083-70274718(-)	ENSG00000112280.15	ENSG00000112280	COL9A1	0.185932066773388	-0.423805655949833	1.64333006223363	0.101171022163836	0.7100558781252	Junction	Hippocampus
chr2:54599244-54612160(+)	ENSG00000115306.15	ENSG00000115306	SPTBN1	0.0298771463923757	6.22201502656456	1.64325622179902	0.101186301561784	0.7100558781252	Junction	Hippocampus
chr21:5127951-5128213(-)	ENSG00000280071.3	ENSG00000280071	CH507-9B2.3	-0.184269025286812	0.0234989422526094	-1.64318786874891	0.101200447130152	0.7100558781252	Junction	Hippocampus
chr5:132392616-132393675(+)	ENSG00000197375.12	ENSG00000197375	SLC22A5	0.112462771231609	-0.106473599059646	1.64316661532286	0.101204845819358	0.7100558781252	Junction	Hippocampus
chr7:5316073-5320317(-)	ENSG00000182095.14	ENSG00000182095	TNRC18	0.0833321629714207	1.28529345315751	1.64313555822606	0.101211273788214	0.7100558781252	Junction	Hippocampus
chr3:58136169-58138281(+)	ENSG00000136068.14	ENSG00000136068	FLNB	-0.0799152372933439	1.49726790788714	-1.64311093663162	0.101216370016295	0.7100558781252	Junction	Hippocampus
chr4:8399653-8405954(-)	ENSG00000087008.15	ENSG00000087008	ACOX3	-0.0876848649978559	0.791588058114402	-1.64307716228103	0.101223361034454	0.7100558781252	Junction	Hippocampus
chr16:53451832-53453451(+)	ENSG00000103479.15	ENSG00000103479	RBL2	0.0566752307957903	2.51616936095432	1.64307284682882	0.101224254326078	0.7100558781252	Junction	Hippocampus
chr5:52933997-52937400(+)	ENSG00000213949.8	ENSG00000213949	ITGA1	-0.149868346396454	-0.54916639627246	-1.64304602651294	0.101229806229423	0.7100558781252	Junction	Hippocampus
chr19:18427814-18427897(+)	ENSG00000130511.15	ENSG00000130511	SSBP4	0.0683199116597023	2.60323895024687	1.64304423923689	0.101230176210748	0.7100558781252	Junction	Hippocampus
chr19:2755934-2757336(-)	ENSG00000104969.9	ENSG00000104969	SGTA	-0.0597131369998229	2.23851431660667	-1.64302465927564	0.101234229499882	0.7100558781252	Junction	Hippocampus
chr1:94418589-94458606(+)	ENSG00000117528.11	ENSG00000117528	ABCD3	-0.0823068451682416	1.20567851984567	-1.643011435318	0.101236967092719	0.7100558781252	Junction	Hippocampus
chr2:10788770-10788896(-)	ENSG00000143870.12	ENSG00000143870	PDIA6	-0.0582654554568775	3.09260241110208	-1.64300837814871	0.101237599989193	0.7100558781252	Junction	Hippocampus
chr14:88437598-88437837(+)	ENSG00000042317.16	ENSG00000042317	SPATA7	-0.0731459475022011	1.79530637365368	-1.64296643020033	0.101246284390743	0.7100558781252	Junction	Hippocampus
chr10:32287275-32291162(-)	ENSG00000120616.15	ENSG00000120616	EPC1	-0.071225496063732	1.62153273028965	-1.64294244414295	0.101251250444935	0.7100558781252	Junction	Hippocampus
chr3:49701609-49701810(+)	ENSG00000164068.15	ENSG00000164068	RNF123	-0.070556627784202	1.48599869062932	-1.64293238207255	0.101253333745965	0.7100558781252	Junction	Hippocampus
chrX:23840378-23856301(-)	ENSG00000184831.13	ENSG00000184831	APOO	0.0584225103648569	2.84305882028888	1.64290645461123	0.101258702054311	0.7100558781252	Junction	Hippocampus
chr2:169275239-169277744(-)	ENSG00000081479.12	ENSG00000081479	LRP2	-0.154691875251661	0.668075615149719	-1.64290073630605	0.101259886066098	0.7100558781252	Junction	Hippocampus
chr21:44087929-44089832(+)	ENSG00000160218.12	ENSG00000160218	TRAPPC10	0.0636129237131679	2.33129789840837	1.64289879846619	0.101260287310787	0.7100558781252	Junction	Hippocampus
chr2:97508066-97509580(-)	ENSG00000196912.12	ENSG00000196912	ANKRD36B	-0.168151673730713	1.21216765543934	-1.64289097868845	0.101261906469009	0.7100558781252	Junction	Hippocampus
chr6:121321795-121334275(-)	ENSG00000146350.13	ENSG00000146350	TBC1D32	-0.0862437513615093	0.68825824456789	-1.64288812106864	0.101262498171118	0.7100558781252	Junction	Hippocampus
chr22:29334411-29338989(-)	ENSG00000100280.16	ENSG00000100280	AP1B1	-0.0715705743728826	1.96120379003943	-1.64288084255656	0.101264005280864	0.7100558781252	Junction	Hippocampus
chr4:5748307-5752835(+)	ENSG00000072840.12	ENSG00000072840	EVC	-0.138230680431775	-0.711245129646411	-1.64285286780603	0.101269797980522	0.710061498753031	Junction	Hippocampus
chr14:30650651-30653488(+)	ENSG00000092108.20	ENSG00000092108	SCFD1	0.0588431733378104	3.24742541061259	1.64277982624263	0.10128492386296	0.710100201944755	Junction	Hippocampus
chr9:97294992-97307735(+)	ENSG00000255036.6	ENSG00000255036	RP11-23J9.4	0.155041801467701	-0.730234202835191	1.6427780068521	0.101285300656261	0.710100201944755	Junction	Hippocampus
chr2:186640968-186641385(+)	ENSG00000138448.11	ENSG00000138448	ITGAV	-0.053840480828042	3.4467709738072	-1.64274978161019	0.101291146209008	0.710106190086457	Junction	Hippocampus
chr3:183961655-183963384(-)	ENSG00000114770.16	ENSG00000114770	ABCC5	0.0793068271344655	2.00448882567488	1.64268211813265	0.101305160665944	0.710130144785896	Junction	Hippocampus
chr9:100253137-100264821(+)	ENSG00000119509.12	ENSG00000119509	INVS	0.092460115886153	0.531075865390615	1.64266898166182	0.101307881671032	0.710130144785896	Junction	Hippocampus
chr2:38122226-38131510(+)	ENSG00000232973.11	ENSG00000232973	CYP1B1-AS1	-0.196802117168183	-0.802337638090569	-1.64266098554301	0.101309537964886	0.710130144785896	Junction	Hippocampus
chr11:3763040-3768580(-)	ENSG00000110713.15	ENSG00000110713	NUP98	-0.05883654443765	2.38863748049736	-1.64251677387872	0.101339413286078	0.710161651889141	Junction	Hippocampus
chr1:1287300-1287507(+)	ENSG00000162572.19	ENSG00000162572	SCNN1D	0.107896102382142	0.139495779406198	1.64249037719431	0.101344882465183	0.710161651889141	Junction	Hippocampus
chr5:70259038-70260503(-)				-0.258511306622721	-0.460449053524681	-1.64248858671343	0.10134525344686	0.710161651889141	Junction	Hippocampus
chr10:124623605-124681606(-)	ENSG00000189319.13	ENSG00000189319	FAM53B	-0.100818863418687	0.499292373880724	-1.64246036616851	0.101351100793266	0.710161651889141	Junction	Hippocampus
chr10:71284864-71285325(+)	ENSG00000107731.12	ENSG00000107731	UNC5B	0.109571569181542	0.292000721928627	1.64244568942533	0.101354141946839	0.710161651889141	Junction	Hippocampus
chr7:4781313-4781567(+)	ENSG00000242802.6	ENSG00000242802	AP5Z1	-0.0994830551311829	0.487289020785105	-1.6424379101646	0.101355753909423	0.710161651889141	Junction	Hippocampus
chr16:81702670-81703938(+)	ENSG00000153815.16	ENSG00000153815	CMIP	-0.0548825396822445	3.00007033414551	-1.64241656942937	0.101360176088694	0.710161651889141	Junction	Hippocampus
chr1:24827117-24839859(+)	ENSG00000169504.14	ENSG00000169504	CLIC4	-0.370755343422873	-0.263096067622877	-1.6424159951285	0.101360295096164	0.710161651889141	Junction	Hippocampus
chr11:64735981-64736752(-)	ENSG00000068831.18	ENSG00000068831	RASGRP2	0.147710984235086	-0.234015764931367	1.64240530218454	0.101362510924123	0.710161651889141	Junction	Hippocampus
chr3:49665319-49667589(+)	ENSG00000164061.4	ENSG00000164061	BSN	-0.0705413040298551	3.46747875789811	-1.64237039934794	0.101369743877371	0.710161651889141	Junction	Hippocampus
chr8:42319647-42320734(+)	ENSG00000104365.13	ENSG00000104365	IKBKB	-0.0991794527021767	0.451527802001825	-1.64234992168174	0.101373987678785	0.710161651889141	Junction	Hippocampus
chr2:179981998-179986694(-)	ENSG00000163510.13	ENSG00000163510	CWC22	-0.0740096494392022	1.94759848277412	-1.64233770244236	0.101376520067527	0.710161651889141	Junction	Hippocampus
chr10:110876071-110881232(+)	ENSG00000150593.16	ENSG00000150593	PDCD4	0.0823994746741901	1.70966223346233	1.64230732876132	0.101382815111225	0.710161651889141	Junction	Hippocampus
chr2:241157863-241158483(+)	ENSG00000115685.14	ENSG00000115685	PPP1R7	0.0552218913407065	3.55232763789957	1.64230200557596	0.101383918390809	0.710161651889141	Junction	Hippocampus
chr2:208243605-208245318(-)	ENSG00000138413.13	ENSG00000138413	IDH1	-0.0692155600435106	1.68453404861736	-1.64223279613207	0.101398263564483	0.710227165870767	Junction	Hippocampus
chr18:10800476-10803874(-)	ENSG00000154864.11	ENSG00000154864	PIEZO2	0.170407964403001	-0.60969453712483	1.64213931318877	0.101417642529526	0.710255539321083	Junction	Hippocampus
chr7:21698214-21702709(+)	ENSG00000105877.17	ENSG00000105877	DNAH11	0.195770198832868	-1.68606684402187	1.64213456142522	0.101418627646704	0.710255539321083	Junction	Hippocampus
chr1:181781524-181783678(+)	ENSG00000198216.10	ENSG00000198216	CACNA1E	0.06661889095738	3.12673927385207	1.6420986636105	0.101426070089587	0.710255539321083	Junction	Hippocampus
chr2:186663836-186664493(+)	ENSG00000138448.11	ENSG00000138448	ITGAV	-0.0479293488466498	3.84919234577387	-1.64209509604563	0.10142680975172	0.710255539321083	Junction	Hippocampus
chr1:154569837-154570257(+)	ENSG00000160716.5	ENSG00000160716	CHRNB2	0.0808991171166135	1.23003500611071	1.64207011946949	0.101431988258412	0.710255539321083	Junction	Hippocampus
chr11:40933724-41222796(-)	ENSG00000148948.7	ENSG00000148948	LRRC4C	-0.226872668103852	-0.998754946356411	-1.64206876398613	0.101432269302966	0.710255539321083	Junction	Hippocampus
chrX:37783601-37791974(+)	ENSG00000165168.7	ENSG00000165168	CYBB	-0.152561442334899	0.578228460310978	-1.6420416472124	0.101437891798348	0.710259950619745	Junction	Hippocampus
chr17:30510910-30519938(+)	ENSG00000108587.15	ENSG00000108587	GOSR1	-0.0456541079493006	2.88676395953763	-1.64197162755498	0.101452411093975	0.710315791626669	Junction	Hippocampus
chr1:17084703-17086520(-)	ENSG00000117115.12	ENSG00000117115	PADI2	0.0897521142001667	3.4532432443539	1.64195503145028	0.101455852710462	0.710315791626669	Junction	Hippocampus
chr14:99536089-99603166(-)	ENSG00000205476.8	ENSG00000205476	CCDC85C	-0.132610642966643	-0.195530409775629	-1.64191485165025	0.101464185381351	0.710339172938237	Junction	Hippocampus
chr15:63556749-63558105(+)	ENSG00000140455.16	ENSG00000140455	USP3	-0.0728533356998948	1.52576784932227	-1.64181006408068	0.101485919281851	0.710421741426311	Junction	Hippocampus
chr4:20732786-20734627(-)	ENSG00000185774.14	ENSG00000185774	KCNIP4	0.0831315403211379	2.71209502470552	1.64178662417398	0.101490781442355	0.710421741426311	Junction	Hippocampus
chr15:40464548-40465334(+)	ENSG00000140320.11	ENSG00000140320	BAHD1	-0.149213840448868	-0.85227530329157	-1.64178576174724	0.101490960339847	0.710421741426311	Junction	Hippocampus
chr4:145142335-145143364(-)	ENSG00000164164.15	ENSG00000164164	OTUD4	0.0616331612029094	2.1707594692825	1.64165701514866	0.101517669719135	0.710531265049949	Junction	Hippocampus
chr19:3784240-3784337(-)	ENSG00000007264.14	ENSG00000007264	MATK	-0.0692291708687412	1.92399110287592	-1.64165490078714	0.101518108405074	0.710531265049949	Junction	Hippocampus
chr15:83112901-83115844(+)	ENSG00000136404.15	ENSG00000136404	TM6SF1	0.114630319362207	0.863473313444083	1.64163811979957	0.101521590163922	0.710531265049949	Junction	Hippocampus
chrX:70432455-70432578(+)	ENSG00000130055.13	ENSG00000130055	GDPD2	0.168665856544768	-0.515435097843387	1.64155991203274	0.101537818155115	0.710555290938052	Junction	Hippocampus
chrM:1987-2403(+)				-0.497993723054639	-1.51024960457726	-1.64151257953043	0.101547640583882	0.710555290938052	Junction	Hippocampus
chr1:230246151-230249183(+)	ENSG00000143641.9	ENSG00000143641	GALNT2	-0.06814484422344	1.79428690366742	-1.64150536627869	0.101549137542748	0.710555290938052	Junction	Hippocampus
chr5:133993019-134004646(-)	ENSG00000213585.10	ENSG00000213585	VDAC1	0.0738666092872654	2.87667690415228	1.64149756175618	0.10155075722731	0.710555290938052	Junction	Hippocampus
chr2:25759646-25767582(-)	ENSG00000143970.16	ENSG00000143970	ASXL2	0.0618633852892172	2.09169639415075	1.64149537789907	0.101551210450235	0.710555290938052	Junction	Hippocampus
chr3:7680296-7686356(+)	ENSG00000196277.15	ENSG00000196277	GRM7	0.113745118457138	0.181483189633211	1.64145848883703	0.101558866400894	0.710555290938052	Junction	Hippocampus
chr13:37564561-37569743(-)	ENSG00000133110.14	ENSG00000133110	POSTN	-0.274221071914957	-0.425252000973885	-1.64145309854514	0.101559985139945	0.710555290938052	Junction	Hippocampus
chr2:213148645-213151412(-)	ENSG00000030419.16	ENSG00000030419	IKZF2	0.112873391963459	-0.0406113747454474	1.6413911119957	0.101572850972087	0.710609729394	Junction	Hippocampus
chr17:5014838-5019995(+)	ENSG00000129250.11	ENSG00000129250	KIF1C	0.0765136240793044	3.6462384324951	1.6412351017004	0.101605237994446	0.710609729394	Junction	Hippocampus
chr15:34365229-34365558(-)	ENSG00000176454.13	ENSG00000176454	LPCAT4	0.0658541665171498	2.2531419045072	1.64123236719354	0.101605805739155	0.710609729394	Junction	Hippocampus
chr3:185024390-185048478(+)	ENSG00000156931.15	ENSG00000156931	VPS8	0.056576094728788	2.45021254881988	1.64121122031614	0.101610196388946	0.710609729394	Junction	Hippocampus
chr10:49478471-49482686(-)	ENSG00000225830.11	ENSG00000225830	ERCC6	0.0777430413120805	0.890349258398105	1.64116772246677	0.101619228167245	0.710609729394	Junction	Hippocampus
chr2:202210807-202214356(+)	ENSG00000116030.16	ENSG00000116030	SUMO1	0.261037893965664	-1.56763971314606	1.64116574988679	0.101619637763744	0.710609729394	Junction	Hippocampus
chr9:120962777-120962892(-)	ENSG00000106804.7	ENSG00000106804	C5	0.123175931261332	-0.173073438153048	1.64115721621568	0.101621409753641	0.710609729394	Junction	Hippocampus
chr4:84766373-84772834(-)	ENSG00000163625.15	ENSG00000163625	WDFY3	-0.0664798978004089	2.96810039671003	-1.64115331206489	0.10162222044648	0.710609729394	Junction	Hippocampus
chr2:53714582-53716565(-)	ENSG00000115239.21	ENSG00000115239	ASB3	-0.0488208211052047	2.71094246312507	-1.64113509025795	0.10162600425406	0.710609729394	Junction	Hippocampus
chr17:514425-514470(-)				-0.084829848240879	1.25386089450599	-1.64111118290778	0.101630968850933	0.710609729394	Junction	Hippocampus
chr2:61872317-61872457(-)	ENSG00000115484.14	ENSG00000115484	CCT4	-0.0525651164565134	3.52126592559306	-1.64108908817636	0.10163555721206	0.710609729394	Junction	Hippocampus
chrM:2057-2216(+)				-0.655670884732101	0.242244201633143	-1.64108796163906	0.10163579116186	0.710609729394	Junction	Hippocampus
chr9:117704566-117708562(+)	ENSG00000136869.13	ENSG00000136869	TLR4	-0.14660818453483	0.0665061400168535	-1.64108775322748	0.101635834443073	0.710609729394	Junction	Hippocampus
chr21:41907785-41909458(-)	ENSG00000157617.16	ENSG00000157617	C2CD2	0.110217268369063	0.566966701010166	1.6410279211696	0.10164826048498	0.710609729394	Junction	Hippocampus
chr1:17607978-17616093(+)	ENSG00000074964.16	ENSG00000074964	ARHGEF10L	0.0815833523182507	1.05174673369182	1.64101925517303	0.101650060357239	0.710609729394	Junction	Hippocampus
chr9:113206579-113207211(-)	ENSG00000119321.8	ENSG00000119321	FKBP15	0.0716475549428075	1.34562343440156	1.64100097275554	0.101653857582417	0.710609729394	Junction	Hippocampus
chr11:124756743-124758348(-)	ENSG00000149564.11	ENSG00000149564	ESAM	-0.129324020924695	0.27042679782812	-1.64096290262393	0.101661765044106	0.710609729394	Junction	Hippocampus
chr11:117188827-117189168(+)	ENSG00000149577.15	ENSG00000149577	SIDT2	0.0657453616288087	1.86315615616789	1.64096033573232	0.101662298225104	0.710609729394	Junction	Hippocampus
chr9:35094025-35094215(-)	ENSG00000165282.13	ENSG00000165282	PIGO	-0.0976384733425284	0.40800080531078	-1.64092626720828	0.101669374968458	0.710609729394	Junction	Hippocampus
chr8:129871497-129880375(-)	ENSG00000153310.18	ENSG00000153310	FAM49B	0.126108854728792	0.331802793359468	1.64091256410785	0.101672221499416	0.710609729394	Junction	Hippocampus
chr3:184337372-184338386(+)	ENSG00000175182.13	ENSG00000175182	FAM131A	0.0794654640145666	1.2463925648464	1.64091045094442	0.101672660470354	0.710609729394	Junction	Hippocampus
chr14:88240821-88263201(-)	ENSG00000100433.15	ENSG00000100433	KCNK10	0.113007992708758	0.263548682387999	1.64086965337254	0.101681135714483	0.71062340951084	Junction	Hippocampus
chr7:100467601-100467694(-)	ENSG00000166925.8	ENSG00000166925	TSC22D4	-0.0657684770761368	4.18802643372007	-1.64081446481125	0.101692601426187	0.71062340951084	Junction	Hippocampus
chr17:61912071-61919399(-)	ENSG00000108506.11	ENSG00000108506	INTS2	-0.0774209825036775	1.05762102881002	-1.6407971079207	0.101696207624447	0.71062340951084	Junction	Hippocampus
chr16:57451209-57452800(+)	ENSG00000088682.13	ENSG00000088682	COQ9	0.0725164978408176	1.26560131275805	1.64076105825763	0.101703697900535	0.71062340951084	Junction	Hippocampus
chr19:9986423-9986552(-)	ENSG00000080573.6	ENSG00000080573	COL5A3	0.158793407417931	2.25620604232628	1.64075214476753	0.101705549983124	0.71062340951084	Junction	Hippocampus
chr15:90483594-90484219(+)	ENSG00000140575.12	ENSG00000140575	IQGAP1	-0.0692952888662687	1.8252190967903	-1.64074323370582	0.101707401588081	0.71062340951084	Junction	Hippocampus
chr3:195392148-195442794(-)	ENSG00000114331.13	ENSG00000114331	ACAP2	0.0773433725678972	1.26598530030405	1.64071342680593	0.101713595277506	0.71062340951084	Junction	Hippocampus
chr14:34581601-34586229(-)	ENSG00000129515.18	ENSG00000129515	SNX6	-0.0686590026784087	2.04303212327739	-1.6406878720147	0.101718905645119	0.71062340951084	Junction	Hippocampus
chr1:116064509-116066519(+)	ENSG00000163393.12	ENSG00000163393	SLC22A15	0.097794738999978	0.813443938556563	1.64068465863827	0.101719573410739	0.71062340951084	Junction	Hippocampus
chr19:4694824-4695377(-)	ENSG00000142002.16	ENSG00000142002	DPP9	0.0809060354496311	0.921755034247661	1.64060732072188	0.101735645912621	0.710639443598492	Junction	Hippocampus
chrX:149599678-149600302(-)	ENSG00000269556.7	ENSG00000269556	TMEM185A	0.107605511424136	1.51868341206276	1.64057993296101	0.101741338172029	0.710639443598492	Junction	Hippocampus
chr2:113725538-113729400(-)	ENSG00000115084.12	ENSG00000115084	SLC35F5	0.0622475851687029	2.54923616911399	1.64054589195654	0.101748413593363	0.710639443598492	Junction	Hippocampus
chr15:28667698-28668256(+)	ENSG00000206149.10	ENSG00000206149	HERC2P9	-0.220659400522892	1.1799765329851	-1.64051863513796	0.101754079205507	0.710639443598492	Junction	Hippocampus
chr22:40408121-40408276(+)	ENSG00000100359.20	ENSG00000100359	SGSM3	-0.0760025615053417	1.60293164606966	-1.64048123331171	0.10176185397306	0.710639443598492	Junction	Hippocampus
chrX:47225103-47225771(+)	ENSG00000102225.15	ENSG00000102225	CDK16	-0.0440073534343579	3.8717811372116	-1.64044749139579	0.101768868357607	0.710639443598492	Junction	Hippocampus
chr17:66066878-66069914(-)	ENSG00000154240.16	ENSG00000154240	CEP112	-0.0896934797993646	1.75250373448116	-1.64040122294839	0.101778487428591	0.710639443598492	Junction	Hippocampus
chr1:186406269-186417543(+)	ENSG00000157181.15	ENSG00000157181	C1orf27	0.0638263017086085	1.95533482123555	1.64039576273836	0.101779622637769	0.710639443598492	Junction	Hippocampus
chr2:15218969-15232421(-)	ENSG00000151779.12	ENSG00000151779	NBAS	0.0711395392493924	1.53449356186964	1.64038296576623	0.101782283241788	0.710639443598492	Junction	Hippocampus
chr21:46117937-46118613(+)	ENSG00000142173.14	ENSG00000142173	COL6A2	-0.17007870811205	0.187898346396402	-1.64038120557256	0.101782649206015	0.710639443598492	Junction	Hippocampus
chr12:6591584-6591693(-)	ENSG00000111642.14	ENSG00000111642	CHD4	-0.0439756672784575	3.33803578537902	-1.64038044444108	0.101782807454209	0.710639443598492	Junction	Hippocampus
chr12:14475969-14478316(+)	ENSG00000171681.12	ENSG00000171681	ATF7IP	0.06326284982202	2.39235101667618	1.64035472815146	0.101788154289067	0.710639443598492	Junction	Hippocampus
chr5:168795579-168806445(-)	ENSG00000184347.14	ENSG00000184347	SLIT3	-0.0734159925169949	2.44167919285649	-1.64034275288338	0.101790644218685	0.710639443598492	Junction	Hippocampus
chr20:20640879-20643505(-)	ENSG00000188559.13	ENSG00000188559	RALGAPA2	-0.09115877939915	0.812713689431151	-1.64030948637036	0.10179756133612	0.710639443598492	Junction	Hippocampus
chr6:69048335-69049270(+)	ENSG00000135298.13	ENSG00000135298	ADGRB3	-0.0617519154217798	4.46772739437623	-1.64025646552189	0.101808586755943	0.710639443598492	Junction	Hippocampus
chr10:15838280-15841425(-)	ENSG00000148481.13	ENSG00000148481	FAM188A	-0.0587492459777771	2.62937980612134	-1.64025498763973	0.101808894087808	0.710639443598492	Junction	Hippocampus
chr14:49862813-49872384(-)				-1.34429139701	3.10940850732495	-1.64024200567247	0.101811593774842	0.710639443598492	Junction	Hippocampus
chr7:14613414-14621377(-)	ENSG00000136267.13	ENSG00000136267	DGKB	-0.0758370347300232	4.1954315506844	-1.6402411014717	0.10181178181158	0.710639443598492	Junction	Hippocampus
chr2:177215897-177215977(+)	ENSG00000170144.19	ENSG00000170144	HNRNPA3	-0.0537188382997786	4.28651194237068	-1.64018957678242	0.101822497295883	0.710665360649967	Junction	Hippocampus
chr11:65552407-65552859(-)	ENSG00000168056.15	ENSG00000168056	LTBP3	0.0616983237775659	2.42124729651715	1.6401752084069	0.10182548561831	0.710665360649967	Junction	Hippocampus
chr7:117129848-117130490(+)	ENSG00000004866.19	ENSG00000004866	ST7	-0.0631692819512201	1.85883460949012	-1.64013663450448	0.101833508532211	0.710667431981786	Junction	Hippocampus
chr15:56693216-56700932(-)	ENSG00000137871.19	ENSG00000137871	ZNF280D	0.0681699718279372	1.7660103711127	1.6401257466969	0.101835773158406	0.710667431981786	Junction	Hippocampus
chr21:45994230-45997420(+)	ENSG00000142156.14	ENSG00000142156	COL6A1	-0.0982407899530206	1.13635655692453	-1.6400752230104	0.101846282436701	0.710705909199846	Junction	Hippocampus
chr1:39459250-39459820(+)	ENSG00000127603.23	ENSG00000127603	MACF1	0.0932698550751651	1.4113070275281	1.64002958350815	0.101855776515918	0.710737298706942	Junction	Hippocampus
chr9:127333122-127335229(+)	ENSG00000136895.18	ENSG00000136895	GARNL3	-0.0831693243146628	1.57190260262486	-1.63999553845515	0.101862859140373	0.71075185912037	Junction	Hippocampus
chr13:67228576-67229779(-)	ENSG00000184226.14	ENSG00000184226	PCDH9	0.0426712131931267	4.54473466305912	1.63995671694102	0.10187093592497	0.71077335455448	Junction	Hippocampus
chr15:101285802-101286213(-)	ENSG00000131876.16	ENSG00000131876	SNRPA1	-0.10392865355884	0.434520304538895	-1.6399091660328	0.101880829550416	0.710807523710951	Junction	Hippocampus
chr17:18607971-18610043(-)	ENSG00000154874.14	ENSG00000154874	CCDC144B	0.145258940322027	2.52598638214765	1.63978966324765	0.101905697151476	0.710852018105518	Junction	Hippocampus
chr2:88595664-88613723(-)	ENSG00000172071.11	ENSG00000172071	EIF2AK3	0.12446060187575	-0.0236722761785747	1.63978541508778	0.101906581249827	0.710852018105518	Junction	Hippocampus
chr6:152255747-152256633(-)	ENSG00000131018.22	ENSG00000131018	SYNE1	0.0498950236061183	4.13903532227699	1.63976816253591	0.101910171797445	0.710852018105518	Junction	Hippocampus
chr1:59905059-59907785(-)	ENSG00000134716.9	ENSG00000134716	CYP2J2	0.0830879587404163	1.18891783119366	1.63974846669791	0.10191427095781	0.710852018105518	Junction	Hippocampus
chr2:158673762-158673882(+)	ENSG00000144283.21	ENSG00000144283	PKP4	0.0628271773835963	4.35627081740052	1.63971822986205	0.101920564200582	0.710852018105518	Junction	Hippocampus
chr2:206142070-206142685(-)	ENSG00000023228.13	ENSG00000023228	NDUFS1	0.0526027196375953	4.0564688931355	1.63971130120031	0.101922006318177	0.710852018105518	Junction	Hippocampus
chr2:130370191-130370556(+)	ENSG00000072135.12	ENSG00000072135	PTPN18	-0.152015069362449	-0.788089236859726	-1.63967318848195	0.101929939313637	0.710852018105518	Junction	Hippocampus
chr11:45914469-45914603(-)	ENSG00000121680.15	ENSG00000121680	PEX16	-0.0648843556076096	1.63304136252968	-1.6396671793622	0.101931190130642	0.710852018105518	Junction	Hippocampus
chr17:46039216-46039701(-)	ENSG00000120071.12	ENSG00000120071	KANSL1	-0.0924867423343217	0.344694458915637	-1.6396220727285	0.101940579608704	0.710852018105518	Junction	Hippocampus
chr2:171785476-171787570(-)	ENSG00000115840.13	ENSG00000115840	SLC25A12	0.0607269457676063	3.26648594635842	1.63961076485564	0.101942933584243	0.710852018105518	Junction	Hippocampus
chr11:118373704-118374895(+)	ENSG00000110344.9	ENSG00000110344	UBE4A	0.156128746168639	-0.73820904411745	1.63954905912517	0.101955779716925	0.710852018105518	Junction	Hippocampus
chr7:6139195-6140127(+)	ENSG00000106346.11	ENSG00000106346	USP42	-0.0941200855811222	0.651229256270464	-1.63951448654572	0.101962977732958	0.710852018105518	Junction	Hippocampus
chr6:112142293-112144793(-)	ENSG00000112769.18	ENSG00000112769	LAMA4	-0.121135225791867	0.622558593353629	-1.63950360339467	0.101965243690627	0.710852018105518	Junction	Hippocampus
chr19:11123345-11128007(+)	ENSG00000130164.12	ENSG00000130164	LDLR	0.157488893719265	-0.104382492970929	1.63948527116906	0.101969060695218	0.710852018105518	Junction	Hippocampus
chr6:99281454-99291703(-)	ENSG00000146267.11	ENSG00000146267	FAXC	0.0746514923367023	2.18034399913267	1.63947869235877	0.101970430515778	0.710852018105518	Junction	Hippocampus
chr20:64063385-64063917(+)	ENSG00000171703.16	ENSG00000171703	TCEA2	0.148958349092719	-0.4442448273062	1.63944863004918	0.101976690188755	0.710852018105518	Junction	Hippocampus
chr1:74636439-74641330(-)	ENSG00000178965.13	ENSG00000178965	ERICH3	0.0610690318374993	2.80571720850967	1.63942091904797	0.101982460536588	0.710852018105518	Junction	Hippocampus
chr2:61877515-61878868(-)	ENSG00000115484.14	ENSG00000115484	CCT4	-0.0522135742978817	3.87685100459632	-1.63937527228894	0.10199196627194	0.710852018105518	Junction	Hippocampus
chr2:64573069-64579485(+)	ENSG00000119844.15	ENSG00000119844	AFTPH	0.0660248000992366	2.18754635828703	1.63937444919418	0.101992137684278	0.710852018105518	Junction	Hippocampus
chr9:137543573-137543723(-)	ENSG00000130653.15	ENSG00000130653	PNPLA7	0.123777988313275	-0.157721145975232	1.63934410927731	0.101998456237791	0.710852018105518	Junction	Hippocampus
chr6:70217082-70225931(-)	ENSG00000112280.15	ENSG00000112280	COL9A1	0.205112627662166	-0.379480041021201	1.63930684353692	0.102006217582849	0.710852018105518	Junction	Hippocampus
chr4:84969877-85004229(+)	ENSG00000180769.8	ENSG00000180769	WDFY3-AS2	-0.114342718753515	0.364853414173568	-1.63928805700508	0.102010130437472	0.710852018105518	Junction	Hippocampus
chr19:49800151-49800960(+)	ENSG00000196961.12	ENSG00000196961	AP2A1	-0.0608410711240588	2.99726298184283	-1.63925201560917	0.102017637467115	0.710852018105518	Junction	Hippocampus
chr7:100015727-100023418(+)	ENSG00000106261.16	ENSG00000106261	ZKSCAN1	0.0485109779429561	3.19055724102712	1.63921137882514	0.102026102195521	0.710852018105518	Junction	Hippocampus
chr7:75554221-75554439(-)	ENSG00000127946.16	ENSG00000127946	HIP1	0.0747845198017039	1.48670294033103	1.63916682517889	0.102035383459706	0.710852018105518	Junction	Hippocampus
chr6:110623363-110626775(-)	ENSG00000155111.14	ENSG00000155111	CDK19	0.0679510348235118	2.10626080192054	1.63915988292324	0.102036829707573	0.710852018105518	Junction	Hippocampus
chr2:219449272-219451135(+)	ENSG00000072195.14	ENSG00000072195	SPEG	0.122708574496095	0.273453068572528	1.63911162198825	0.102046884136747	0.710852018105518	Junction	Hippocampus
chr14:102708584-102710934(+)	ENSG00000089902.9	ENSG00000089902	RCOR1	-0.0816262025260689	1.81985703344515	-1.63910068749303	0.102049162281942	0.710852018105518	Junction	Hippocampus
chr15:52360082-52364553(-)	ENSG00000197535.14	ENSG00000197535	MYO5A	0.0492274143629939	4.87885711160278	1.63908905750727	0.102051585373579	0.710852018105518	Junction	Hippocampus
chr1:236853089-236859832(+)	ENSG00000116984.12	ENSG00000116984	MTR	-0.0630657189142843	2.10492679729105	-1.63906785501185	0.102056003002842	0.710852018105518	Junction	Hippocampus
chr7:6735390-6737075(+)	ENSG00000187953.10	ENSG00000187953	PMS2CL	-0.140170800870467	-0.400809474839864	-1.63904026056271	0.102061752651476	0.710852018105518	Junction	Hippocampus
chr12:117046839-117049018(-)	ENSG00000088992.17	ENSG00000088992	TESC	0.093655291671053	2.30957113651448	1.63903299843599	0.102063265849442	0.710852018105518	Junction	Hippocampus
chr12:32601424-32602160(+)	ENSG00000139132.14	ENSG00000139132	FGD4	-0.0580984887064041	2.50542612056853	-1.63900642047205	0.102068804011028	0.710852018105518	Junction	Hippocampus
chr22:30023484-30025629(+)	ENSG00000100330.15	ENSG00000100330	MTMR3	-0.118818159581219	-0.235176357723643	-1.63900283221993	0.102069551728541	0.710852018105518	Junction	Hippocampus
chr5:176655021-176656077(+)	ENSG00000048140.17	ENSG00000048140	TSPAN17	-0.076570504340954	1.06561460845648	-1.63899998259496	0.102070145534555	0.710852018105518	Junction	Hippocampus
chr12:112456064-112472943(+)	ENSG00000179295.16	ENSG00000179295	PTPN11	-0.0595390279641009	4.21558344571724	-1.63896248891539	0.102077958739918	0.710852018105518	Junction	Hippocampus
chr1:32868389-32868881(-)	ENSG00000160097.15	ENSG00000160097	FNDC5	0.120316095870918	0.915831160550634	1.63894403610839	0.102081804245411	0.710852018105518	Junction	Hippocampus
chr10:59252999-59254347(-)	ENSG00000148541.12	ENSG00000148541	FAM13C	0.0742662031641499	1.65773513193942	1.63893830575945	0.102082998455215	0.710852018105518	Junction	Hippocampus
chr3:183736830-183747671(+)	ENSG00000163872.15	ENSG00000163872	YEATS2	0.0616830528389176	1.63047577616277	1.63890241189639	0.102090479022118	0.710852018105518	Junction	Hippocampus
chr14:92712872-92713822(-)	ENSG00000100600.14	ENSG00000100600	LGMN	-0.075034384145749	2.58507472644791	-1.63890219450654	0.102090524329228	0.710852018105518	Junction	Hippocampus
chr18:36127017-36129113(-)	ENSG00000141424.12	ENSG00000141424	SLC39A6	0.0826712209846038	1.06407841981323	1.63887079929238	0.102097067703344	0.710852018105518	Junction	Hippocampus
chr16:626122-627341(+)	ENSG00000197562.9	ENSG00000197562	RAB40C	0.0695888648156262	1.8473329707732	1.63885887967263	0.102099552072036	0.710852018105518	Junction	Hippocampus
chr1:220114475-220125236(+)	ENSG00000067704.9	ENSG00000067704	IARS2	0.0533251516131525	2.58563423338798	1.63884682796191	0.102102064021145	0.710852018105518	Junction	Hippocampus
chr16:16270185-16270732(+)	ENSG00000103226.17	ENSG00000103226	NOMO3	0.336557923348067	2.55667191112289	1.63881698762501	0.102108283882447	0.710854252877943	Junction	Hippocampus
chr9:38593910-38595485(-)	ENSG00000180071.19	ENSG00000180071	ANKRD18A	0.142570041055843	0.637958797991474	1.63877798416234	0.102116414144246	0.710854252877943	Junction	Hippocampus
chr19:42315260-42315371(+)	ENSG00000167619.11	ENSG00000167619	TMEM145	0.0994958960444192	1.26495253127301	1.63872529677231	0.102127397638599	0.710854252877943	Junction	Hippocampus
chr9:97360102-97361725(+)	ENSG00000255036.6	ENSG00000255036	RP11-23J9.4	0.106297355648768	0.238457001772113	1.63870527967919	0.102131570756058	0.710854252877943	Junction	Hippocampus
chr5:141933402-141934239(+)	ENSG00000081791.8	ENSG00000081791	KIAA0141	-0.0755288339680254	1.03663036987256	-1.63870188673587	0.102132278122569	0.710854252877943	Junction	Hippocampus
chr10:102410948-102411057(-)	ENSG00000059915.16	ENSG00000059915	PSD	-0.0905158446293615	2.18997467454514	-1.63868851680274	0.102135065546758	0.710854252877943	Junction	Hippocampus
chr1:156293577-156294017(-)	ENSG00000198715.11	ENSG00000198715	GLMP	0.120354950740385	-0.392047572933142	1.63867750277688	0.1021373618464	0.710854252877943	Junction	Hippocampus
chr4:168221882-168224242(-)	ENSG00000137628.16	ENSG00000137628	DDX60	-0.132816074108648	-0.0412702679009796	-1.63857597816626	0.10215853052071	0.710870775555267	Junction	Hippocampus
chr16:29996392-29996546(+)	ENSG00000169592.14	ENSG00000169592	INO80E	0.0663791293754529	1.63163321238524	1.6385705317296	0.102159666244373	0.710870775555267	Junction	Hippocampus
chr17:7327010-7327164(-)	ENSG00000215041.9	ENSG00000215041	NEURL4	0.0930260525461439	0.486893165176184	1.63856227788672	0.10216138740446	0.710870775555267	Junction	Hippocampus
chr6:111694705-111696276(-)	ENSG00000010810.17	ENSG00000010810	FYN	-0.0477822195518686	4.01646928778572	-1.63854336290604	0.102165331801231	0.710870775555267	Junction	Hippocampus
chr15:52330500-52336462(-)	ENSG00000197535.14	ENSG00000197535	MYO5A	0.0540180445456507	4.3583506932059	1.63854085323383	0.10216585515973	0.710870775555267	Junction	Hippocampus
chr1:8361491-8361762(-)	ENSG00000142599.17	ENSG00000142599	RERE	-0.0617183795533663	2.20704020511104	-1.63850432203823	0.102173473493474	0.710870775555267	Junction	Hippocampus
chr20:46045997-46046337(+)	ENSG00000124140.13	ENSG00000124140	SLC12A5	0.0631209809363217	3.57665371282527	1.63849837612024	0.102174713517408	0.710870775555267	Junction	Hippocampus
chr19:5957974-5978060(-)	ENSG00000031823.14	ENSG00000031823	RANBP3	0.0602649458803091	1.88925313931891	1.63838694703937	0.102197954328023	0.710921815773634	Junction	Hippocampus
chr16:22444064-22451619(+)	ENSG00000237296.9	ENSG00000237296	SMG1P1	0.142953454763704	1.25208314777487	1.63837823289944	0.102199772017958	0.710921815773634	Junction	Hippocampus
chr6:150721201-150733583(+)	ENSG00000120278.15	ENSG00000120278	PLEKHG1	-0.145054050521377	-0.186805742940032	-1.63835761736421	0.10220407233301	0.710921815773634	Junction	Hippocampus
chr16:4890335-4890727(-)	ENSG00000118898.15	ENSG00000118898	PPL	-0.153778207691091	-0.432983901398192	-1.6383474028094	0.102206203100297	0.710921815773634	Junction	Hippocampus
chr3:124496414-124518399(+)	ENSG00000160145.15	ENSG00000160145	KALRN	0.0748340059500271	2.75008324420254	1.63830554157794	0.102214935769721	0.710921815773634	Junction	Hippocampus
chr12:29311951-29316840(+)	ENSG00000064763.10	ENSG00000064763	FAR2	0.07543994096458	2.18201631510978	1.63830390596508	0.102215276986943	0.710921815773634	Junction	Hippocampus
chr11:68904039-68906068(+)	ENSG00000132740.8	ENSG00000132740	IGHMBP2	0.117271116518824	0.149592931139578	1.63829550408144	0.102217029779986	0.710921815773634	Junction	Hippocampus
chrX:40680911-40681851(-)	ENSG00000180182.10	ENSG00000180182	MED14	0.0616555680392657	1.66706849293923	1.63824895018452	0.102226742245293	0.710922440226257	Junction	Hippocampus
chr12:121548984-121549459(-)	ENSG00000089094.17	ENSG00000089094	KDM2B	0.103411939846432	0.378657201012254	1.63823965743334	0.102228681065446	0.710922440226257	Junction	Hippocampus
chr16:70656680-70656962(+)	ENSG00000157368.10	ENSG00000157368	IL34	-0.124318662468359	-0.300704415316773	-1.63822321776476	0.102232111075449	0.710922440226257	Junction	Hippocampus
chr7:155700945-155706859(+)	ENSG00000184863.10	ENSG00000184863	RBM33	-0.0695500506203804	2.13804032154657	-1.6381859848625	0.102239879773204	0.710941712494982	Junction	Hippocampus
chrX:104166983-104175622(+)	ENSG00000123575.8	ENSG00000123575	FAM199X	-0.0689720353892347	2.00974553224974	-1.63813128009016	0.102251294857048	0.710983164094686	Junction	Hippocampus
chr1:198157277-198232552(+)	ENSG00000151414.14	ENSG00000151414	NEK7	0.0808268698494	1.70230131041074	1.63809547523491	0.102258766702189	0.710983164094686	Junction	Hippocampus
chr3:129571304-129571508(-)	ENSG00000004399.12	ENSG00000004399	PLXND1	-0.100866016398777	0.520016174305816	-1.63808557070165	0.102260833681548	0.710983164094686	Junction	Hippocampus
chr5:77463227-77464760(-)	ENSG00000164253.13	ENSG00000164253	WDR41	-0.0544147143627298	2.91879115015791	-1.6379961175504	0.102279503192879	0.711050168424983	Junction	Hippocampus
chr11:47785064-47786452(-)	ENSG00000030066.13	ENSG00000030066	NUP160	-0.112079818591604	-0.0224047256187284	-1.6379825554903	0.102282333929381	0.711050168424983	Junction	Hippocampus
chr2:172487808-172487960(+)	ENSG00000091409.14	ENSG00000091409	ITGA6	-0.074903906081643	2.0237006854044	-1.63796755425249	0.102285465130688	0.711050168424983	Junction	Hippocampus
chr10:45755116-45757011(+)	ENSG00000172661.17	ENSG00000172661	FAM21C	-0.0827356138961914	2.03716092101844	-1.63793242001384	0.102292798983537	0.711066405130113	Junction	Hippocampus
chr22:50625465-50625578(-)	ENSG00000100299.17	ENSG00000100299	ARSA	0.085670548281301	0.948062534023078	1.63790442424684	0.102298643066419	0.711072284938879	Junction	Hippocampus
chr19:12275034-12275955(-)	ENSG00000197857.13	ENSG00000197857	ZNF44	-0.093352071639656	0.325280160537689	-1.63787400508686	0.102304993332088	0.711081682450144	Junction	Hippocampus
chr15:51953264-51954480(-)	ENSG00000166477.12	ENSG00000166477	LEO1	0.0676561475461941	1.56033022098255	1.63779093516061	0.102322336510128	0.711109716927066	Junction	Hippocampus
chr22:20751756-20752902(-)	ENSG00000241973.10	ENSG00000241973	PI4KA	0.0449403501580076	3.84093626254303	1.6377832635937	0.102323938283463	0.711109716927066	Junction	Hippocampus
chr6:129599357-129600641(-)	ENSG00000146376.10	ENSG00000146376	ARHGAP18	0.107775644757169	0.3006769903007	1.63777788637815	0.102325061023081	0.711109716927066	Junction	Hippocampus
chr3:44104128-44111276(+)				-0.121775164030981	0.140035243422659	-1.637758922563	0.102329020665173	0.711109716927066	Junction	Hippocampus
chrX:78031583-78033604(+)	ENSG00000165240.18	ENSG00000165240	ATP7A	-0.124594067945803	-0.425326512183056	-1.63767996742797	0.102345507802848	0.711189550509072	Junction	Hippocampus
chr2:130143314-130144746(-)	ENSG00000152076.18	ENSG00000152076	CCDC74B	0.137337897054503	-0.573197502461176	1.63750915583788	0.102381183349482	0.711375235679438	Junction	Hippocampus
chr12:122530193-122534663(+)	ENSG00000184445.11	ENSG00000184445	KNTC1	-0.118895960483179	-0.0795763418968092	-1.63750414529307	0.102382229997093	0.711375235679438	Junction	Hippocampus
chr4:128946153-128948495(-)	ENSG00000151466.11	ENSG00000151466	SCLT1	-0.0692770116809121	2.06989937148746	-1.63744611625839	0.102394352245958	0.711390484495937	Junction	Hippocampus
chr18:62232428-62244763(+)	ENSG00000134444.13	ENSG00000134444	KIAA1468	0.0671544448705408	1.98735692358603	1.63744576536453	0.102394425551072	0.711390484495937	Junction	Hippocampus
chr2:172487454-172487546(+)	ENSG00000091409.14	ENSG00000091409	ITGA6	-0.0895207166339637	0.775834416120924	-1.63738363360129	0.102407406137331	0.711445924119903	Junction	Hippocampus
chr6:53275262-53276178(-)	ENSG00000012660.13	ENSG00000012660	ELOVL5	-0.065070333173294	3.1043648614837	-1.63723873537098	0.102437683426259	0.711588930746938	Junction	Hippocampus
chr16:47459176-47460837(-)	ENSG00000129636.12	ENSG00000129636	ITFG1	0.0537639012553707	3.67017850256887	1.63722648962119	0.102440242571299	0.711588930746938	Junction	Hippocampus
chr9:65318561-65321192(-)	ENSG00000204778.4	ENSG00000204778	RP11-15J10.1	-0.156993508321868	0.553963214435425	-1.63720263317213	0.102445228293727	0.711588930746938	Junction	Hippocampus
chr7:90225575-90226970(+)	ENSG00000157214.13	ENSG00000157214	STEAP2	-0.0768804159705791	2.01780333893055	-1.63717147907395	0.102451739432439	0.711588930746938	Junction	Hippocampus
chr7:102282777-102283020(+)	ENSG00000257923.9	ENSG00000257923	CUX1	0.0901249372254496	0.716082202078345	1.63713929206495	0.102458466794486	0.711588930746938	Junction	Hippocampus
chr11:106708667-106776438(-)	ENSG00000152402.10	ENSG00000152402	GUCY1A2	0.0942986125551016	2.34377668508066	1.63713718600972	0.102458906990464	0.711588930746938	Junction	Hippocampus
chr14:105212165-105217543(-)	ENSG00000185024.16	ENSG00000185024	BRF1	-0.0697602257732363	1.26174583752806	-1.6371175853909	0.102463003875521	0.711588930746938	Junction	Hippocampus
chr4:73177534-73258275(-)	ENSG00000132466.17	ENSG00000132466	ANKRD17	0.0682447319710692	2.01653555048037	1.63704191131977	0.10247882235776	0.711653191333141	Junction	Hippocampus
chr9:37770020-37770671(+)	ENSG00000165275.9	ENSG00000165275	TRMT10B	-0.11011041196199	-0.203499276515943	-1.63702546008372	0.102482261489769	0.711653191333141	Junction	Hippocampus
chr22:23158980-23159162(+)	ENSG00000100228.12	ENSG00000100228	RAB36	-0.0886947749488497	0.769883693210383	-1.63690615019649	0.102507205988879	0.711791666341654	Junction	Hippocampus
chr12:47748932-47749389(-)	ENSG00000079337.15	ENSG00000079337	RAPGEF3	-0.0858547057746956	1.63537773866648	-1.63681824804769	0.102525587074716	0.711798613321013	Junction	Hippocampus
chr6:149773170-149793548(+)	ENSG00000120265.16	ENSG00000120265	PCMT1	0.108372254473369	0.519684214653206	1.63681555719929	0.102526149795498	0.711798613321013	Junction	Hippocampus
chr11:59188797-59189161(+)	ENSG00000110042.7	ENSG00000110042	DTX4	0.0971128508966347	1.18366886300682	1.63680428503808	0.102528507100928	0.711798613321013	Junction	Hippocampus
chr19:7624446-7625879(-)	ENSG00000076924.11	ENSG00000076924	XAB2	-0.0613932272017894	1.70477058718179	-1.63677822815176	0.102533956447017	0.711798613321013	Junction	Hippocampus
chr1:86566021-86567423(+)	ENSG00000016602.9	ENSG00000016602	CLCA4	0.169584738181741	-0.688659010661914	1.63676532880508	0.102536654207388	0.711798613321013	Junction	Hippocampus
chr11:46859316-46862605(-)	ENSG00000134569.9	ENSG00000134569	LRP4	-0.0816946097200224	2.85858236116821	-1.63675781140041	0.10253822641831	0.711798613321013	Junction	Hippocampus
chr19:48318577-48318712(-)	ENSG00000105479.15	ENSG00000105479	CCDC114	0.20237005825539	-1.56480705115586	1.63671986889406	0.102546162113506	0.711805445910527	Junction	Hippocampus
chr14:49785005-49785091(-)	ENSG00000165525.17	ENSG00000165525	NEMF	-0.0526345132633593	2.70825118289526	-1.63666254248083	0.102558152893612	0.711805445910527	Junction	Hippocampus
chr16:70347049-70350556(+)	ENSG00000168872.16	ENSG00000168872	DDX19A	-0.0558724625725926	2.08303471217788	-1.63666026203479	0.102558629910283	0.711805445910527	Junction	Hippocampus
chr14:32824816-32829847(+)	ENSG00000151320.10	ENSG00000151320	AKAP6	0.0679935717586885	3.17905249399995	1.63664552169797	0.102561713291239	0.711805445910527	Junction	Hippocampus
chr7:141666426-141674066(-)	ENSG00000257093.6	ENSG00000257093	KIAA1147	0.0600105596623883	2.6181264766524	1.6366335022435	0.102564227573331	0.711805445910527	Junction	Hippocampus
chr15:50997884-50999071(+)	ENSG00000081014.10	ENSG00000081014	AP4E1	-0.135641123266659	-0.718222950670847	-1.63653181348876	0.102585501242523	0.711918357769146	Junction	Hippocampus
chr16:11752833-11756236(-)	ENSG00000122299.11	ENSG00000122299	ZC3H7A	0.0619481355970785	1.86543290138064	1.63647485570689	0.102597418564217	0.711966331010116	Junction	Hippocampus
chr5:103167321-103168071(+)	ENSG00000145725.19	ENSG00000145725	PPIP5K2	-0.0620441829918591	2.66238258339889	-1.63634618749811	0.102624343985891	0.712026339994889	Junction	Hippocampus
chr6:79201727-79202316(-)	ENSG00000118418.14	ENSG00000118418	HMGN3	0.0579223093086432	3.22437852794287	1.6363427218857	0.102625069286408	0.712026339994889	Junction	Hippocampus
chr8:28713551-28715584(+)	ENSG00000012232.8	ENSG00000012232	EXTL3	0.0568718866184677	2.56250668916735	1.63633568131269	0.10262654278498	0.712026339994889	Junction	Hippocampus
chr13:48465112-48465204(+)	ENSG00000139687.13	ENSG00000139687	RB1	0.0716628826829282	1.60591487777106	1.63632314984768	0.102629165496243	0.712026339994889	Junction	Hippocampus
chrX:124869058-124894295(-)	ENSG00000009694.13	ENSG00000009694	TENM1	-0.16560390334163	-0.736751572518073	-1.63631395095734	0.102631090766775	0.712026339994889	Junction	Hippocampus
chr1:1517413-1517715(+)	ENSG00000197785.13	ENSG00000197785	ATAD3A	-0.198292680526003	-0.0403018405269509	-1.63620061412004	0.102654813829267	0.712156194929566	Junction	Hippocampus
chr14:24147891-24147975(+)	ENSG00000092098.16	ENSG00000092098	RNF31	-0.101513644465302	0.430500880360939	-1.63605883966372	0.102684495468546	0.712318314376754	Junction	Hippocampus
chr7:102281921-102282711(+)	ENSG00000257923.9	ENSG00000257923	CUX1	0.0938699110204731	0.488901704792071	1.63604116281147	0.102688196742367	0.712318314376754	Junction	Hippocampus
chr4:75657015-75657556(-)	ENSG00000138757.14	ENSG00000138757	G3BP2	-0.0491391934563329	4.21969547192312	-1.6360084924892	0.102695037709552	0.712331035580177	Junction	Hippocampus
chr9:97602768-97604726(-)	ENSG00000136925.14	ENSG00000136925	TSTD2	-0.114910611246882	-0.426203054344171	-1.63597494303689	0.102702063140049	0.712345034987036	Junction	Hippocampus
chr7:75986069-75986158(+)	ENSG00000127948.14	ENSG00000127948	POR	-0.0580829733062003	2.02217454665234	-1.63593327826034	0.102710788496188	0.712361980557436	Junction	Hippocampus
chr22:35387177-35389863(+)	ENSG00000100292.16	ENSG00000100292	HMOX1	-0.167445833303156	0.459254710419904	-1.63589536001128	0.102718729776444	0.712361980557436	Junction	Hippocampus
chr14:50920624-50920955(-)	ENSG00000100504.16	ENSG00000100504	PYGL	-0.140720240708722	-0.410352829461315	-1.63589154814842	0.102719528128178	0.712361980557436	Junction	Hippocampus
chr3:48651480-48651576(-)	ENSG00000008300.15	ENSG00000008300	CELSR3	-0.0880583575719845	0.725702325468078	-1.6358518005871	0.102727853102377	0.712384987648536	Junction	Hippocampus
chr3:184180651-184180848(+)	ENSG00000161203.13	ENSG00000161203	AP2M1	-0.438830095196549	3.04194888348921	-1.63570921457903	0.102757721628534	0.712515611581602	Junction	Hippocampus
chr8:42350066-42352518(+)	ENSG00000070501.11	ENSG00000070501	POLB	-0.0722231074961606	1.296828103195	-1.63568287368762	0.102763240205201	0.712515611581602	Junction	Hippocampus
chr19:15423236-15424182(-)	ENSG00000011451.17	ENSG00000011451	WIZ	-0.0904777725175593	0.220406494635281	-1.6356707380846	0.102765782767354	0.712515611581602	Junction	Hippocampus
chr18:26862474-26865658(-)	ENSG00000171885.13	ENSG00000171885	AQP4	-0.204799735382933	-0.584878970618849	-1.6356100046638	0.102778507941205	0.712515611581602	Junction	Hippocampus
chr6:17393747-17421554(+)	ENSG00000112186.11	ENSG00000112186	CAP2	0.0605095309524909	4.22388118033592	1.63555454647344	0.10279012892126	0.712515611581602	Junction	Hippocampus
chr9:98751097-98756419(-)	ENSG00000165138.17	ENSG00000165138	ANKS6	-0.0924496635741042	0.390084696738643	-1.63555120650064	0.102790828828971	0.712515611581602	Junction	Hippocampus
chr11:62522246-62528281(-)				0.166457996836802	0.331623073319282	1.63554215503358	0.102792725627508	0.712515611581602	Junction	Hippocampus
chr19:38309644-38315868(-)	ENSG00000167645.16	ENSG00000167645	YIF1B	-0.133771878134507	0.0604281585403991	-1.63552922693358	0.102795434850197	0.712515611581602	Junction	Hippocampus
chr11:244076-244160(+)	ENSG00000185627.17	ENSG00000185627	PSMD13	-0.0635823134178321	2.04454084123975	-1.63552675504196	0.102795952868222	0.712515611581602	Junction	Hippocampus
chr1:149784258-149788365(+)	ENSG00000150337.13	ENSG00000150337	FCGR1A	-0.214949180702765	-0.619445789073784	-1.63550072946973	0.102801407002276	0.712515611581602	Junction	Hippocampus
chr12:76047719-76048420(-)	ENSG00000187109.13	ENSG00000187109	NAP1L1	0.0830131907108837	1.34907413990009	1.63549894257334	0.102801781487534	0.712515611581602	Junction	Hippocampus
chr5:886708-887360(-)	ENSG00000028310.17	ENSG00000028310	BRD9	-0.0878479478667445	0.781321292706739	-1.63547373395365	0.102807064649969	0.712517516072873	Junction	Hippocampus
chr3:47562762-47569070(-)	ENSG00000114646.9	ENSG00000114646	CSPG5	0.0906581344246946	1.46804551241417	1.63538703281093	0.10282523692421	0.712608745665568	Junction	Hippocampus
chr8:119580168-119582417(-)	ENSG00000136960.12	ENSG00000136960	ENPP2	0.123266755405195	4.13257488255562	1.63534743493979	0.102833537361005	0.712613206859857	Junction	Hippocampus
chr6:68930670-68936518(+)	ENSG00000135298.13	ENSG00000135298	ADGRB3	-0.0521998638765365	3.58582157471289	-1.63532589572682	0.102838052598013	0.712613206859857	Junction	Hippocampus
chr15:85684874-85693276(+)	ENSG00000170776.20	ENSG00000170776	AKAP13	-0.0786463251328584	2.20661881324823	-1.63529102104998	0.102845363666551	0.712613206859857	Junction	Hippocampus
chr16:69566375-69626402(+)	ENSG00000102908.20	ENSG00000102908	NFAT5	-0.0945666562460419	0.691610972915725	-1.63528838229237	0.102845916868145	0.712613206859857	Junction	Hippocampus
chr9:136984564-136984712(+)	ENSG00000214402.6	ENSG00000214402	LCNL1	0.208958397739317	-0.115457882121094	1.63524685550053	0.102854623053658	0.712638822808581	Junction	Hippocampus
chr15:75904104-75904490(+)	ENSG00000167196.13	ENSG00000167196	FBXO22	0.0911305189046532	0.401765115464893	1.63518079632852	0.102868473720769	0.712700078595752	Junction	Hippocampus
chr7:72928466-72929939(+)	ENSG00000196313.11	ENSG00000196313	POM121	-0.0806135481747149	1.57497615942491	-1.63507304697434	0.102891068790027	0.712821909004778	Junction	Hippocampus
chr9:125341265-125342218(+)	ENSG00000165219.21	ENSG00000165219	GAPVD1	-0.0583789456984279	2.18356632872284	-1.63504640613112	0.102896655993242	0.71282590401629	Junction	Hippocampus
chr7:90279894-90282891(+)	ENSG00000105792.19	ENSG00000105792	CFAP69	0.128051067228683	-0.0514914613832982	1.63501276373548	0.102903711930674	0.712840072932623	Junction	Hippocampus
chr10:102148522-102148627(+)	ENSG00000148840.10	ENSG00000148840	PPRC1	-0.0996852341554031	0.500904810064589	-1.6349342294278	0.102920184709731	0.712916417447866	Junction	Hippocampus
chrM:2521-2862(+)				1.0375103743621	-1.86233973852923	1.63489869730226	0.102927638359025	0.712916417447866	Junction	Hippocampus
chrX:153771082-153771309(+)	ENSG00000198753.11	ENSG00000198753	PLXNB3	-0.090065422865654	1.75405459345981	-1.63487609893069	0.102932379091581	0.712916417447866	Junction	Hippocampus
chrX:54447455-54448805(-)	ENSG00000102302.7	ENSG00000102302	FGD1	-0.100692067562241	0.365145783859781	-1.63485358015234	0.10293710330035	0.712916417447866	Junction	Hippocampus
chr17:67342264-67344605(-)	ENSG00000197170.9	ENSG00000197170	PSMD12	-0.0505552565966945	3.23139221860754	-1.63481978203593	0.102944194123512	0.712916417447866	Junction	Hippocampus
chr6:31690603-31691578(-)	ENSG00000204427.11	ENSG00000204427	ABHD16A	0.0612393312443021	2.0491679005764	1.63481689451719	0.102944799941177	0.712916417447866	Junction	Hippocampus
chr15:52375461-52376346(-)	ENSG00000197535.14	ENSG00000197535	MYO5A	0.0497969458428539	4.03582129836878	1.63472927627686	0.102963184094449	0.712969440026654	Junction	Hippocampus
chr7:44762987-44763255(+)	ENSG00000122515.14	ENSG00000122515	ZMIZ2	-0.0742049219812116	1.54666761782168	-1.63468461415736	0.102972556157005	0.712969440026654	Junction	Hippocampus
chr1:164560014-164563237(+)	ENSG00000185630.18	ENSG00000185630	PBX1	0.0658143438782596	2.9524831261861	1.63467827076968	0.102973887331927	0.712969440026654	Junction	Hippocampus
chr17:75914933-75915016(-)	ENSG00000267426.5	ENSG00000267426	RP11-552F3.12	0.127767180971054	-0.574371733681554	1.63464838103349	0.102980159948745	0.712969440026654	Junction	Hippocampus
chr15:41845776-41845942(+)	ENSG00000168970.22	ENSG00000168970	JMJD7-PLA2G4B	-0.0974360873063294	0.0210255807869207	-1.63461769897895	0.102986599157681	0.712969440026654	Junction	Hippocampus
chr1:234391746-234392415(-)	ENSG00000059588.9	ENSG00000059588	TARBP1	-0.0823625464252174	2.33213021080249	-1.63459855311789	0.10299061744132	0.712969440026654	Junction	Hippocampus
chr15:63655956-63656087(-)	ENSG00000103657.13	ENSG00000103657	HERC1	0.0516949866200182	3.1042673716657	1.63458041888166	0.102994423523205	0.712969440026654	Junction	Hippocampus
chr11:67438950-67439785(-)	ENSG00000172725.13	ENSG00000172725	CORO1B	-0.0832592458300909	0.954723019758129	-1.63457673359162	0.102995197019508	0.712969440026654	Junction	Hippocampus
chr1:3782764-3783995(-)	ENSG00000130764.9	ENSG00000130764	LRRC47	0.0559962416964327	2.71564544764577	1.63456547346573	0.102997560407885	0.712969440026654	Junction	Hippocampus
chr14:90263443-90263661(+)	ENSG00000100764.13	ENSG00000100764	PSMC1	-0.0505497309282495	3.69828784794014	-1.63451651407395	0.103007837000509	0.712979408700218	Junction	Hippocampus
chr17:46475366-46476143(+)	ENSG00000260075.1	ENSG00000260075	NSFP1	0.178335354930777	2.73870089525542	1.63449044585361	0.103013309062635	0.712979408700218	Junction	Hippocampus
chr6:96524411-96525296(+)	ENSG00000014123.9	ENSG00000014123	UFL1	-0.0598040194930495	2.10273969061888	-1.63448698576792	0.103014035397554	0.712979408700218	Junction	Hippocampus
chr2:68047320-68053060(-)	ENSG00000197223.11	ENSG00000197223	C1D	0.0984372577720248	1.09949940288936	1.63444671350407	0.103022489578993	0.713003234090065	Junction	Hippocampus
chr9:128600116-128603542(+)	ENSG00000197694.14	ENSG00000197694	SPTAN1	0.0419323090659597	5.69615053548735	1.63440009791793	0.103032276078271	0.713029772192122	Junction	Hippocampus
chr3:52396798-52396867(+)	ENSG00000114841.17	ENSG00000114841	DNAH1	0.13068755232166	-0.339776574618647	1.63437023530004	0.103038545841148	0.713029772192122	Junction	Hippocampus
chr8:53970464-53979024(-)	ENSG00000187735.12	ENSG00000187735	TCEA1	-0.0400259516798682	3.53849069525516	-1.63435683184695	0.103041360042862	0.713029772192122	Junction	Hippocampus
chr7:44013680-44014605(-)	ENSG00000214783.9	ENSG00000214783	POLR2J4	0.130359037411594	0.317802176124306	1.63429933611615	0.103053432597264	0.713078627842889	Junction	Hippocampus
chr10:125741202-125743057(+)	ENSG00000107938.17	ENSG00000107938	EDRF1	0.115550119695394	-0.274829976064799	1.63419965338019	0.103074365962448	0.713139762720605	Junction	Hippocampus
chr1:183900237-183902567(+)	ENSG00000143344.15	ENSG00000143344	RGL1	0.0472328749034247	2.93926538344307	1.63419962304514	0.103074372333322	0.713139762720605	Junction	Hippocampus
chr2:236497488-236503630(-)	ENSG00000132321.16	ENSG00000132321	IQCA1	-0.179324981532734	-0.204484880106576	-1.63418565439815	0.103077306019216	0.713139762720605	Junction	Hippocampus
chr19:49679926-49680486(+)	ENSG00000126457.21	ENSG00000126457	PRMT1	0.128324766940962	-0.0737854886048767	1.63408426040745	0.103098602715583	0.713183180335568	Junction	Hippocampus
chr3:58098909-58099637(+)	ENSG00000136068.14	ENSG00000136068	FLNB	0.114825010063097	0.14387350542681	1.63408351144223	0.103098760040588	0.713183180335568	Junction	Hippocampus
chr22:37625077-37625796(+)	ENSG00000100083.18	ENSG00000100083	GGA1	0.0816503995483411	1.02108140646268	1.63404700792512	0.103106428073578	0.713183180335568	Junction	Hippocampus
chr2:240788231-240789235(-)	ENSG00000130294.14	ENSG00000130294	KIF1A	-0.0544707376083719	5.70924753724404	-1.63401408299952	0.103113344767987	0.713183180335568	Junction	Hippocampus
chr11:61324138-61325610(-)	ENSG00000167986.13	ENSG00000167986	DDB1	-0.037488091673484	3.95539605540189	-1.63400856876329	0.103114503205814	0.713183180335568	Junction	Hippocampus
chr1:149909891-149910569(-)	ENSG00000159164.9	ENSG00000159164	SV2A	0.0543085746756188	4.34365622572768	1.63400655223092	0.103114926844118	0.713183180335568	Junction	Hippocampus
chr17:69255635-69255732(-)	ENSG00000154265.15	ENSG00000154265	ABCA5	0.0721372412542379	2.18208642641797	1.63393626636216	0.103129693548439	0.713183180335568	Junction	Hippocampus
chr10:6145014-6213622(+)	ENSG00000170525.18	ENSG00000170525	PFKFB3	-0.119299028611625	0.509322625971911	-1.63392003720221	0.103133103452496	0.713183180335568	Junction	Hippocampus
chr3:149325023-149330329(-)	ENSG00000163762.6	ENSG00000163762	TM4SF18	-0.146438561092722	-0.391534424163915	-1.63391366478811	0.103134442383173	0.713183180335568	Junction	Hippocampus
chr15:72210479-72217408(-)	ENSG00000067225.17	ENSG00000067225	PKM	0.0520814087832561	6.50456834908997	1.63389740991987	0.103137857814419	0.713183180335568	Junction	Hippocampus
chr6:112131102-112132752(-)	ENSG00000112769.18	ENSG00000112769	LAMA4	-0.142050571679117	0.136542781761296	-1.63389328149971	0.103138725281861	0.713183180335568	Junction	Hippocampus
chr16:21261339-21262036(-)	ENSG00000103316.10	ENSG00000103316	CRYM	0.119686128352517	4.68936794134129	1.6338597328521	0.103145774770553	0.713197261129171	Junction	Hippocampus
chr10:72336697-72338201(-)	ENSG00000148719.14	ENSG00000148719	DNAJB12	-0.0738940432817225	1.3113150607004	-1.63375414934053	0.103167963265333	0.7133160135081	Junction	Hippocampus
chr5:146701143-147055664(-)	ENSG00000156475.18	ENSG00000156475	PPP2R2B	-0.124328246036157	0.635534005937033	-1.63368162318104	0.103183206927745	0.713386739251382	Junction	Hippocampus
chr20:49018999-49023050(+)	ENSG00000124198.8	ENSG00000124198	ARFGEF2	0.062096934534966	2.34785002577921	1.63359683331849	0.103201030474455	0.713475294025091	Junction	Hippocampus
chr22:50465130-50465214(-)	ENSG00000100241.20	ENSG00000100241	SBF1	-0.0610222501027078	3.02166899969818	-1.63350908957883	0.103219477538875	0.713540392249683	Junction	Hippocampus
chr5:77331460-77337226(+)	ENSG00000113231.13	ENSG00000113231	PDE8B	-0.0791617469000655	2.72695942417172	-1.63350433223699	0.10322047778792	0.713540392249683	Junction	Hippocampus
chr11:108301790-108302852(+)	ENSG00000149311.17	ENSG00000149311	ATM	0.0551715875055629	2.90041027594712	1.63344275170654	0.103233426024848	0.71356214450017	Junction	Hippocampus
chr11:46649184-46650176(+)	ENSG00000175224.16	ENSG00000175224	ATG13	0.0505095125674222	2.98716465358951	1.63339328894413	0.103243827256966	0.71356214450017	Junction	Hippocampus
chr17:1730488-1730754(+)	ENSG00000167716.18	ENSG00000167716	WDR81	0.129122285856452	-0.247498141976405	1.6333716073877	0.103248386807112	0.71356214450017	Junction	Hippocampus
chr17:41821090-41821653(+)	ENSG00000141756.18	ENSG00000141756	FKBP10	-0.127476952740225	-0.0562361623710038	-1.63336066702316	0.103250687585836	0.71356214450017	Junction	Hippocampus
chr12:107617437-107618157(+)	ENSG00000151136.14	ENSG00000151136	BTBD11	-0.169662979361396	-0.708248959519617	-1.63332352581723	0.103258498754881	0.71356214450017	Junction	Hippocampus
chr4:83264364-83267585(-)	ENSG00000173085.13	ENSG00000173085	COQ2	-0.133870980846198	-0.773373377702414	-1.63331856738659	0.103259541598392	0.71356214450017	Junction	Hippocampus
chr2:205500032-205553323(+)	ENSG00000116117.17	ENSG00000116117	PARD3B	-0.126672135778697	-0.423865613630357	-1.63331785957881	0.103259690463265	0.71356214450017	Junction	Hippocampus
chr2:61017852-61031418(+)	ENSG00000162928.8	ENSG00000162928	PEX13	0.0811807678398777	1.38260731349385	1.63328852756359	0.103265859671204	0.71356214450017	Junction	Hippocampus
chr2:241262927-241264447(-)	ENSG00000115677.16	ENSG00000115677	HDLBP	0.0388280765507656	4.45102814794687	1.6331998892719	0.103284504162366	0.71356214450017	Junction	Hippocampus
chr22:46355589-46355989(+)	ENSG00000100416.12	ENSG00000100416	TRMU	0.0987759140886989	0.261345288832868	1.63318615569449	0.103287393171931	0.71356214450017	Junction	Hippocampus
chr11:1006618-1008011(+)	ENSG00000183020.13	ENSG00000183020	AP2A2	-0.0599906935285372	3.34833660955446	-1.63315150177243	0.10329468329361	0.71356214450017	Junction	Hippocampus
chr1:220632314-220635375(+)	ENSG00000116141.15	ENSG00000116141	MARK1	0.0958405893569133	1.43528355390133	1.6331262754507	0.103299990395833	0.71356214450017	Junction	Hippocampus
chr1:117941848-117942436(+)	ENSG00000065183.15	ENSG00000065183	WDR3	-0.0617044012760623	2.00651022978826	-1.63309626842338	0.103306303544194	0.71356214450017	Junction	Hippocampus
chr7:106093138-106097689(-)	ENSG00000008282.8	ENSG00000008282	SYPL1	-0.0783731043572377	2.03660891588663	-1.6330868659944	0.10330828177516	0.71356214450017	Junction	Hippocampus
chr11:102368549-102377495(+)	ENSG00000110330.8	ENSG00000110330	BIRC2	0.0569585084363994	2.28475383669881	1.63308373262038	0.103308941030412	0.71356214450017	Junction	Hippocampus
chr2:3513977-3514807(-)	ENSG00000182551.13	ENSG00000182551	ADI1	0.158233014835926	-0.553317566846996	1.63301406087741	0.103323600684963	0.71356214450017	Junction	Hippocampus
chrX:47567433-47568717(+)	ENSG00000078061.12	ENSG00000078061	ARAF	-0.104704139720644	-0.395237029302791	-1.63301059942093	0.103324329054467	0.71356214450017	Junction	Hippocampus
chrX:31261017-31323597(-)	ENSG00000198947.15	ENSG00000198947	DMD	0.0663205910627106	1.89405298263765	1.63299076643941	0.103328502445782	0.71356214450017	Junction	Hippocampus
chr10:28590833-28608185(+)	ENSG00000095787.21	ENSG00000095787	WAC	-0.105818676810804	0.379923115639724	-1.63298065632493	0.103330629936842	0.71356214450017	Junction	Hippocampus
chr4:128992238-128997873(-)	ENSG00000151466.11	ENSG00000151466	SCLT1	-0.075259873920424	2.22995875867827	-1.63296141906463	0.103334678167522	0.71356214450017	Junction	Hippocampus
chr2:178124291-178125983(+)	ENSG00000155636.14	ENSG00000155636	RBM45	0.080872984182279	0.963165670428151	1.63295891781653	0.103335204531882	0.71356214450017	Junction	Hippocampus
chr6:136845693-136846072(+)	ENSG00000112357.12	ENSG00000112357	PEX7	0.128071857631933	0.0425630309537515	1.63292640278148	0.103342047212832	0.71356214450017	Junction	Hippocampus
chr18:50271541-50272676(-)	ENSG00000141644.17	ENSG00000141644	MBD1	-0.0687301445765426	1.3393168484911	-1.63291856502083	0.103343696697583	0.71356214450017	Junction	Hippocampus
chr15:24491628-24493136(+)	ENSG00000259905.5	ENSG00000259905	PWRN1	-0.165668251541325	-0.372808296185953	-1.63287187087331	0.103353524083441	0.71356214450017	Junction	Hippocampus
chr21:33248855-33252661(+)	ENSG00000159110.19	ENSG00000159110	IFNAR2	-0.0698025537067241	1.40145580889704	-1.63286533274044	0.103354900177403	0.71356214450017	Junction	Hippocampus
chr19:12829998-12834488(-)	ENSG00000132026.13	ENSG00000132026	RTBDN	0.134253643202542	0.12829463012265	1.63285015722025	0.103358094255997	0.71356214450017	Junction	Hippocampus
chr6:10989838-10990317(-)	ENSG00000197977.3	ENSG00000197977	ELOVL2	-0.113787586079964	0.532133163718447	-1.63280472922668	0.103367656216782	0.71356214450017	Junction	Hippocampus
chr12:50992340-50992809(-)	ENSG00000110911.14	ENSG00000110911	SLC11A2	-0.0759481995839301	1.85874212389242	-1.63277334456663	0.103374262663603	0.71356214450017	Junction	Hippocampus
chr16:21887749-21887916(-)	ENSG00000185710.9	ENSG00000185710	SMG1P4	-0.158269243495967	2.70515221214265	-1.63276078272097	0.103376907016902	0.71356214450017	Junction	Hippocampus
chr1:224967584-224968758(+)	ENSG00000185842.14	ENSG00000185842	DNAH14	0.152612089202076	-0.695557270661432	1.6327598836496	0.103377096279566	0.71356214450017	Junction	Hippocampus
chr6:10697487-10702368(+)	ENSG00000111845.4	ENSG00000111845	PAK1IP1	0.0748296987887373	1.47681094234264	1.63270486814875	0.103388678066811	0.71356214450017	Junction	Hippocampus
chr1:145993887-145994015(-)	ENSG00000265972.5	ENSG00000265972	TXNIP	-0.105954020598658	3.3551703828344	-1.63270387584856	0.103388886973986	0.71356214450017	Junction	Hippocampus
chr17:61956482-61960866(-)	ENSG00000108510.9	ENSG00000108510	MED13	-0.0595800919987226	2.23458918249252	-1.63268971238509	0.103391868819195	0.71356214450017	Junction	Hippocampus
chr19:40502934-40503829(+)	ENSG00000160460.15	ENSG00000160460	SPTBN4	0.0995182956074802	0.707272357396286	1.6326788339251	0.103394159116624	0.71356214450017	Junction	Hippocampus
chr10:63598145-63599169(+)	ENSG00000165476.13	ENSG00000165476	REEP3	-0.0705026951183347	2.58402910715841	-1.63260309310523	0.103410106338593	0.71361426688065	Junction	Hippocampus
chr7:107157050-107157185(+)	ENSG00000005249.12	ENSG00000005249	PRKAR2B	0.0799688930184789	3.29838062075611	1.63259531675266	0.103411743759965	0.71361426688065	Junction	Hippocampus
chr7:2374607-2375388(+)	ENSG00000106263.17	ENSG00000106263	EIF3B	-0.0488514117971667	2.80150464876131	-1.63253328542515	0.103424806077107	0.713653640280662	Junction	Hippocampus
chr2:37212393-37213863(-)	ENSG00000115816.14	ENSG00000115816	CEBPZ	-0.0647128084251031	2.08596932297191	-1.63251815067044	0.103427993295091	0.713653640280662	Junction	Hippocampus
chr17:7627045-7627142(-)	ENSG00000141504.11	ENSG00000141504	SAT2	0.0730189207239137	2.47853827611433	1.63247654924231	0.103436754516235	0.713653640280662	Junction	Hippocampus
chr6:32030502-32031550(+)	ENSG00000224389.8	ENSG00000224389	C4B	-0.139019739162863	2.8068694827037	-1.63242802283934	0.103446974878937	0.713653640280662	Junction	Hippocampus
chr19:50399054-50399370(+)	ENSG00000062822.12	ENSG00000062822	POLD1	0.140715123126079	-0.529035819097654	1.63241079761077	0.103450602955172	0.713653640280662	Junction	Hippocampus
chr1:43451312-43451409(-)	ENSG00000178922.16	ENSG00000178922	HYI	0.171650484305607	-0.722774303746126	1.632407302116	0.103451339208685	0.713653640280662	Junction	Hippocampus
chr7:74041252-74042613(+)	ENSG00000049540.16	ENSG00000049540	ELN	0.164601008786574	-0.664103531131499	1.63240148704309	0.103452564042513	0.713653640280662	Junction	Hippocampus
chr2:43287062-43291695(-)	ENSG00000115970.18	ENSG00000115970	THADA	0.122488959329709	-0.378112659620162	1.63237510189503	0.103458121714435	0.71365737420986	Junction	Hippocampus
chr2:85619290-85621484(+)	ENSG00000168883.19	ENSG00000168883	USP39	0.0866598928399737	0.826500778099807	1.63233183215065	0.103467236412344	0.713685643064348	Junction	Hippocampus
chr7:149250549-149250680(+)	ENSG00000170260.8	ENSG00000170260	ZNF212	0.153169370549646	-0.593353476425001	1.63227010193458	0.103480240886536	0.713740738375014	Junction	Hippocampus
chr14:60812128-60817917(+)	ENSG00000020426.10	ENSG00000020426	MNAT1	-0.121974738239015	0.676534205555526	-1.63220938093464	0.103493034025616	0.71378608994517	Junction	Hippocampus
chrX:2918228-2920600(-)	ENSG00000006756.15	ENSG00000006756	ARSD	-0.145378134846758	-0.655796645760018	-1.63219126678586	0.103496850689832	0.71378608994517	Junction	Hippocampus
chr14:105379830-105380079(+)	ENSG00000179364.13	ENSG00000179364	PACS2	-0.0804349678379832	2.22028380079253	-1.63215797713434	0.103503865136348	0.713797924662674	Junction	Hippocampus
chr10:118335642-118336181(-)	ENSG00000165669.13	ENSG00000165669	FAM204A	-0.0640936835075921	2.34812886365428	-1.63212797945986	0.103510186256952	0.713797924662674	Junction	Hippocampus
chr6:53092825-53093465(+)	ENSG00000112146.16	ENSG00000112146	FBXO9	0.0758270213653786	2.99706087111816	1.6321116903355	0.103513618836085	0.713797924662674	Junction	Hippocampus
chr15:42261003-42261195(-)	ENSG00000103978.15	ENSG00000103978	TMEM87A	-0.0580117068908435	3.27010304725354	-1.63206320393158	0.103523836830195	0.713833784734765	Junction	Hippocampus
chr6:39891448-39891633(+)	ENSG00000146122.16	ENSG00000146122	DAAM2	0.0799476520126348	3.42755101021297	1.6319593642035	0.103545722656895	0.713874768999583	Junction	Hippocampus
chr13:75306472-75309941(-)	ENSG00000136111.12	ENSG00000136111	TBC1D4	-0.125077346655229	0.219924364341492	-1.63195872744745	0.103545856874459	0.713874768999583	Junction	Hippocampus
chr1:201866960-201868647(+)	ENSG00000198700.9	ENSG00000198700	IPO9	0.0613877659097721	1.95029483291596	1.63192721735701	0.103552498849845	0.713874768999583	Junction	Hippocampus
chr17:67922991-67924546(+)	ENSG00000171634.16	ENSG00000171634	BPTF	0.0442617596705463	3.53039725212869	1.63192048125997	0.103553918788034	0.713874768999583	Junction	Hippocampus
chr2:85641119-85644947(+)	ENSG00000168883.19	ENSG00000168883	USP39	-0.0656323546381834	1.79230667739328	-1.63191596790159	0.103554870191856	0.713874768999583	Junction	Hippocampus
chr11:19165146-19166301(+)	ENSG00000177054.13	ENSG00000177054	ZDHHC13	0.107141687531213	0.107135989490817	1.63183199504218	0.103572572717416	0.713962208433142	Junction	Hippocampus
chr17:80957731-80960077(+)	ENSG00000141564.13	ENSG00000141564	RPTOR	-0.0869824945771227	0.925367840947818	-1.63180644043969	0.103577960425469	0.713964753133839	Junction	Hippocampus
chr9:129142553-129147386(+)	ENSG00000119383.19	ENSG00000119383	PTPA	0.050444637827129	3.95146899223738	1.63174486495844	0.103590943378155	0.714019649209943	Junction	Hippocampus
chr10:32935559-32958144(-)	ENSG00000150093.18	ENSG00000150093	ITGB1	-0.0959318492927672	1.59480934368545	-1.63162564512542	0.103616084111481	0.71415833564846	Junction	Hippocampus
chr9:115091155-115117981(-)	ENSG00000041982.15	ENSG00000041982	TNC	-0.186085963216194	-0.0869583844124816	-1.63159107098807	0.103623375916214	0.714173993543268	Junction	Hippocampus
chr11:118900199-118900618(-)	ENSG00000186174.12	ENSG00000186174	BCL9L	0.15262545944926	-0.790798307880554	1.63151565075485	0.103639283724315	0.714177451245211	Junction	Hippocampus
chr17:32335443-32337896(-)	ENSG00000108666.9	ENSG00000108666	C17orf75	0.0678112596746691	1.54206555082775	1.63146211904806	0.103650575936823	0.714177451245211	Junction	Hippocampus
chr13:38876383-38877116(+)	ENSG00000150893.10	ENSG00000150893	FREM2	-0.181378295973762	-0.916342493597021	-1.63145680098627	0.103651697805664	0.714177451245211	Junction	Hippocampus
chr7:29888218-29889305(+)	ENSG00000122574.10	ENSG00000122574	WIPF3	0.122847153887245	2.24711839450275	1.63145041751328	0.103653044440544	0.714177451245211	Junction	Hippocampus
chr2:166012283-166013743(-)	ENSG00000144285.16	ENSG00000144285	SCN1A	0.10379179578696	2.12057719251793	1.63143435166684	0.103656433696458	0.714177451245211	Junction	Hippocampus
chr3:122537074-122540471(-)	ENSG00000138496.16	ENSG00000138496	PARP9	-0.107063246856571	0.855330550361712	-1.63141719070632	0.103660054075659	0.714177451245211	Junction	Hippocampus
chr4:61497349-61517314(+)	ENSG00000150471.16	ENSG00000150471	ADGRL3	-0.0678683495757091	2.15459934754116	-1.63141349689762	0.103660833356904	0.714177451245211	Junction	Hippocampus
chr12:57210880-57211175(+)	ENSG00000123384.13	ENSG00000123384	LRP1	-0.0704371046475002	2.62939079661167	-1.63131832105104	0.103680914176754	0.714177451245211	Junction	Hippocampus
chr17:38720748-38721877(+)	ENSG00000275023.4	ENSG00000275023	MLLT6	0.0940015156551599	1.15077887765535	1.6312801000119	0.103688979174005	0.714177451245211	Junction	Hippocampus
chr7:18749139-18762156(+)	ENSG00000048052.21	ENSG00000048052	HDAC9	0.161359769296896	-0.541062190005562	1.63127592465666	0.103689860243398	0.714177451245211	Junction	Hippocampus
chr8:67204820-67211482(-)	ENSG00000066777.8	ENSG00000066777	ARFGEF1	0.0692613064075683	1.60980353766643	1.63125985297635	0.103693251690978	0.714177451245211	Junction	Hippocampus
chr15:100896067-100918803(-)	ENSG00000259583.2	ENSG00000259583	RP11-66B24.4	-0.161947284835952	-0.885122566332959	-1.63125932773326	0.103693362529322	0.714177451245211	Junction	Hippocampus
chr4:121861680-121863216(-)	ENSG00000138686.9	ENSG00000138686	BBS7	0.0524359691495313	2.94595920622779	1.63125072923898	0.103695177022333	0.714177451245211	Junction	Hippocampus
chr1:32634793-32650432(-)	ENSG00000176261.15	ENSG00000176261	ZBTB8OS	-0.0778343281235054	1.87297936118158	-1.63119678509824	0.103706561136115	0.714177451245211	Junction	Hippocampus
chr4:25392422-25393804(+)	ENSG00000053900.10	ENSG00000053900	ANAPC4	-0.0810839448784207	1.01804633497701	-1.6311421372286	0.103718094778351	0.714177451245211	Junction	Hippocampus
chr5:141578344-141578514(-)	ENSG00000131504.15	ENSG00000131504	DIAPH1	-0.0775376149899413	1.81441377774704	-1.63114100972618	0.103718332752834	0.714177451245211	Junction	Hippocampus
chr2:218553725-218558497(-)	ENSG00000135913.10	ENSG00000135913	USP37	0.0671651060255686	1.28145464262558	1.63112710296031	0.103721267997791	0.714177451245211	Junction	Hippocampus
chrX:13785809-13938506(-)	ENSG00000046653.14	ENSG00000046653	GPM6B	-0.065164641247538	5.12179060373527	-1.63110637380674	0.103725643339628	0.714177451245211	Junction	Hippocampus
chr16:4332453-4333346(+)	ENSG00000126603.8	ENSG00000126603	GLIS2	-0.163883640890307	-0.939724684612439	-1.63108801865503	0.103729517719321	0.714177451245211	Junction	Hippocampus
chr1:160134621-160135144(+)	ENSG00000018625.14	ENSG00000018625	ATP1A2	-0.0623765738838755	5.95772175107776	-1.63108339165495	0.103730494398236	0.714177451245211	Junction	Hippocampus
chr4:24529771-24532863(-)	ENSG00000109606.12	ENSG00000109606	DHX15	0.0523349221667242	3.04961494861075	1.63102076778152	0.10374371392606	0.714177451245211	Junction	Hippocampus
chr1:84196743-84197728(+)	ENSG00000142875.19	ENSG00000142875	PRKACB	-0.043392766020647	5.49226833881292	-1.63099809913999	0.103748499473043	0.714177451245211	Junction	Hippocampus
chr22:50580272-50580357(-)	ENSG00000100288.19	ENSG00000100288	CHKB	0.0777884999072663	1.86452751398065	1.63097136061467	0.103754144434238	0.714177451245211	Junction	Hippocampus
chr17:55265600-55267750(+)	ENSG00000108924.13	ENSG00000108924	HLF	0.0797805518716703	2.97982505782388	1.63096849049311	0.10375475038068	0.714177451245211	Junction	Hippocampus
chr14:50435066-50437475(-)	ENSG00000012983.11	ENSG00000012983	MAP4K5	-0.0615694975265864	2.4197143637758	-1.63094527506287	0.103759651777697	0.714177451245211	Junction	Hippocampus
chr9:136447681-136447852(-)	ENSG00000148396.18	ENSG00000148396	SEC16A	0.083242151154095	1.25226158945983	1.63093817411776	0.103761151013656	0.714177451245211	Junction	Hippocampus
chr15:72729685-72731304(+)	ENSG00000140463.13	ENSG00000140463	BBS4	-0.0771635138301926	0.967725426054293	-1.63093806458514	0.103761174139619	0.714177451245211	Junction	Hippocampus
chr9:36199097-36204067(+)	ENSG00000122705.16	ENSG00000122705	CLTA	0.039205971718822	5.24455279898162	1.63092260116834	0.103764439020409	0.714177451245211	Junction	Hippocampus
chr6:159778281-159778658(+)	ENSG00000120437.8	ENSG00000120437	ACAT2	0.0812886250566977	2.7655714714582	1.63085845097379	0.103777984298102	0.714236124820736	Junction	Hippocampus
chrX:18910961-18918680(-)	ENSG00000044446.11	ENSG00000044446	PHKA2	0.0905269894418793	0.482963526603734	1.63079451172846	0.103791486437849	0.714274593545473	Junction	Hippocampus
chr12:49565668-49566076(-)	ENSG00000187778.13	ENSG00000187778	MCRS1	0.0716957314846592	1.85757335566385	1.63071510311777	0.103808257216432	0.714274593545473	Junction	Hippocampus
chr1:161163075-161163554(+)	ENSG00000143258.15	ENSG00000143258	USP21	-0.0835387538250284	0.99939932819729	-1.63067056877158	0.103817663637167	0.714274593545473	Junction	Hippocampus
chr12:53484366-53485055(-)	ENSG00000139625.12	ENSG00000139625	MAP3K12	0.0584716539715435	2.34351782968877	1.63063497143709	0.103825182896191	0.714274593545473	Junction	Hippocampus
chr12:124911900-124913723(-)				0.561265562540149	-1.99763725409328	1.6306184875555	0.103828664949463	0.714274593545473	Junction	Hippocampus
chr1:160292621-160293165(-)	ENSG00000122218.14	ENSG00000122218	COPA	0.0472201159762378	4.06802672346673	1.63061474471143	0.103829455600399	0.714274593545473	Junction	Hippocampus
chr11:77392539-77411773(-)	ENSG00000149269.9	ENSG00000149269	PAK1	0.160005554287196	-0.0366510576299124	1.63060155014161	0.103832242903902	0.714274593545473	Junction	Hippocampus
chr21:46195757-46196201(-)	ENSG00000160285.14	ENSG00000160285	LSS	0.0828823616746098	1.45590254274903	1.63057428762948	0.103838002196692	0.714274593545473	Junction	Hippocampus
chr15:67586914-67592925(+)	ENSG00000137764.19	ENSG00000137764	MAP2K5	-0.0701935357270765	2.07088245864227	-1.63057384528041	0.103838095646448	0.714274593545473	Junction	Hippocampus
chr14:63415233-63421992(-)	ENSG00000154001.13	ENSG00000154001	PPP2R5E	0.0569292166781497	2.32181995539559	1.63054784014907	0.103843589554988	0.714274593545473	Junction	Hippocampus
chr12:109456314-109457629(-)	ENSG00000110906.12	ENSG00000110906	KCTD10	-0.0683107542866973	2.23330421419489	-1.63052780878955	0.103847821587802	0.714274593545473	Junction	Hippocampus
chr1:6533442-6541829(-)	ENSG00000162408.10	ENSG00000162408	NOL9	-0.066207106190121	1.55465161593458	-1.6304836426181	0.103857153077542	0.714274593545473	Junction	Hippocampus
chr10:91840707-91841282(+)	ENSG00000107854.5	ENSG00000107854	TNKS2	-0.0494393476909845	3.20767426701954	-1.63042968766286	0.103868553662878	0.714274593545473	Junction	Hippocampus
chr17:12069850-12081355(+)	ENSG00000065559.14	ENSG00000065559	MAP2K4	0.100257114613983	3.15312030947514	1.63038928409751	0.103877091517604	0.714274593545473	Junction	Hippocampus
chr19:45641746-45641917(-)	ENSG00000125746.15	ENSG00000125746	EML2	0.158490406355105	-0.963471658243871	1.63036189844616	0.103882878818158	0.714274593545473	Junction	Hippocampus
chr21:46116678-46116769(+)	ENSG00000142173.14	ENSG00000142173	COL6A2	-0.156953214894588	0.806228160731331	-1.63034975622092	0.103885444868535	0.714274593545473	Junction	Hippocampus
chr1:176149075-176162868(-)	ENSG00000143207.19	ENSG00000143207	RFWD2	-0.0536348498597537	3.33683881769088	-1.63033338283458	0.103888905182083	0.714274593545473	Junction	Hippocampus
chr5:69410551-69414030(+)	ENSG00000152942.18	ENSG00000152942	RAD17	0.0720628831217935	1.08618831462195	1.63029414196253	0.103897198631386	0.714274593545473	Junction	Hippocampus
chr16:4877112-4877384(+)	ENSG00000118900.14	ENSG00000118900	UBN1	-0.0976827483537576	0.146252463012324	-1.63029312937024	0.103897412646946	0.714274593545473	Junction	Hippocampus
chr8:67113863-67114328(+)	ENSG00000104218.14	ENSG00000104218	CSPP1	-0.145158645644365	-0.610815513173089	-1.6302647892252	0.103903402596206	0.714274593545473	Junction	Hippocampus
chr12:57716194-57716411(+)	ENSG00000135506.15	ENSG00000135506	OS9	0.0479321973797509	3.18246383071602	1.63024997120505	0.103906534630193	0.714274593545473	Junction	Hippocampus
chr14:68893748-68902476(-)	ENSG00000072110.13	ENSG00000072110	ACTN1	-0.0853897328362118	2.89114774195507	-1.630244567237	0.103907676867088	0.714274593545473	Junction	Hippocampus
chrX:48983441-48983774(-)	ENSG00000068400.13	ENSG00000068400	GRIPAP1	0.0446689135975954	3.63470537493103	1.63021843993964	0.10391319953605	0.714274593545473	Junction	Hippocampus
chr16:74719161-74726224(-)	ENSG00000103089.8	ENSG00000103089	FA2H	0.13118848454131	1.22067212521321	1.63021172749674	0.103914618419428	0.714274593545473	Junction	Hippocampus
chr11:66491384-66491493(+)	ENSG00000254986.7	ENSG00000254986	DPP3	-0.107280176456814	-0.0356438203222834	-1.63018448818291	0.103920376453426	0.714274593545473	Junction	Hippocampus
chr19:10920749-10920833(+)	ENSG00000142453.11	ENSG00000142453	CARM1	-0.0667208937527727	1.7668895572749	-1.63018435733859	0.103920404112817	0.714274593545473	Junction	Hippocampus
chr19:35151474-35151632(+)	ENSG00000221946.7	ENSG00000221946	FXYD7	0.138922055698066	-0.167020165553428	1.63018005355358	0.10392131390005	0.714274593545473	Junction	Hippocampus
chr4:2988840-2992214(+)	ENSG00000125388.19	ENSG00000125388	GRK4	-0.0930325583951366	0.558262989942967	-1.63012669795315	0.103932593393605	0.714274593545473	Junction	Hippocampus
chr3:52397878-52398031(+)	ENSG00000114841.17	ENSG00000114841	DNAH1	0.139353226705518	-0.507312087097494	1.63011327247671	0.103935431723219	0.714274593545473	Junction	Hippocampus
chr3:196903611-196923413(+)	ENSG00000119231.10	ENSG00000119231	SENP5	0.057232532050829	2.24948372663449	1.63002250572577	0.103954622680014	0.714274593545473	Junction	Hippocampus
chr5:34686956-34757467(+)	ENSG00000039560.13	ENSG00000039560	RAI14	0.0890216779336213	0.940534116244841	1.63000561078433	0.103958195116081	0.714274593545473	Junction	Hippocampus
chrX:154790023-154790982(-)	ENSG00000130830.14	ENSG00000130830	MPP1	0.0697055641641254	2.27574686743701	1.62999415517979	0.103960617459856	0.714274593545473	Junction	Hippocampus
chr16:2930011-2930412(+)	ENSG00000059122.16	ENSG00000059122	FLYWCH1	0.159474119967345	-0.641195032132836	1.62992948012464	0.103974294162274	0.714274593545473	Junction	Hippocampus
chr16:47454159-47459102(-)	ENSG00000129636.12	ENSG00000129636	ITFG1	0.045066415759076	4.03781640864477	1.62991581811957	0.103977183422334	0.714274593545473	Junction	Hippocampus
chr3:195979867-195982161(-)	ENSG00000185485.14	ENSG00000185485	SDHAP1	0.108071138275458	1.00331604380936	1.62990942501628	0.103978535466813	0.714274593545473	Junction	Hippocampus
chr4:15555211-15557303(+)	ENSG00000048342.15	ENSG00000048342	CC2D2A	0.116815507220864	0.159073200273878	1.62990560346596	0.103979343673502	0.714274593545473	Junction	Hippocampus
chr14:49586649-49586768(+)				-0.641608599618976	-1.74156425509936	-1.62990529199756	0.103979409545116	0.714274593545473	Junction	Hippocampus
chr3:108214022-108218534(-)	ENSG00000114446.4	ENSG00000114446	IFT57	0.0641347629172461	2.42874006680712	1.62988826739005	0.103983010084203	0.714274593545473	Junction	Hippocampus
chr3:64641994-64647939(-)	ENSG00000163638.13	ENSG00000163638	ADAMTS9	-0.215908347098459	-0.889051216493167	-1.6298457543844	0.103992001606171	0.714274593545473	Junction	Hippocampus
chr8:18600435-18632612(-)	ENSG00000156011.16	ENSG00000156011	PSD3	-0.0470093779650129	5.42240703736395	-1.62983144785377	0.103995027584041	0.714274593545473	Junction	Hippocampus
chr9:215030-271626(+)	ENSG00000107099.15	ENSG00000107099	DOCK8	0.181541131074545	-0.876937661788728	1.62978939015376	0.104003923625457	0.714274593545473	Junction	Hippocampus
chr19:4101144-4101228(-)	ENSG00000126934.13	ENSG00000126934	MAP2K2	0.0497387847128352	3.44635228756525	1.62978292283336	0.104005291646413	0.714274593545473	Junction	Hippocampus
chr12:119153650-119154242(+)	ENSG00000139767.8	ENSG00000139767	SRRM4	0.175860490129475	-0.759660627774247	1.62976769993043	0.10400851177707	0.714274593545473	Junction	Hippocampus
chr10:130166680-130166918(+)	ENSG00000108010.11	ENSG00000108010	GLRX3	0.0466213300773656	2.8487895702711	1.62976355390605	0.104009388807557	0.714274593545473	Junction	Hippocampus
chrX:47084601-47091677(+)	ENSG00000130988.12	ENSG00000130988	RGN	-0.393408234474849	-0.481191391801958	-1.62976299628398	0.104009506764756	0.714274593545473	Junction	Hippocampus
chr19:18309862-18312603(-)	ENSG00000130520.10	ENSG00000130520	LSM4	0.0556499444695824	3.47903041027072	1.62971871602312	0.104018873979228	0.714304441118644	Junction	Hippocampus
chrX:32491519-32501754(-)	ENSG00000198947.15	ENSG00000198947	DMD	0.0737117286143529	2.11900382472224	1.62967887872632	0.104027301887295	0.714327835843038	Junction	Hippocampus
chr20:58713544-58713916(+)	ENSG00000254995.4	ENSG00000254995	STX16-NPEPL1	-0.0986059443996303	0.314303990190957	-1.62957758869435	0.104048733080657	0.714440514103947	Junction	Hippocampus
chr19:10154480-10154585(-)	ENSG00000130816.14	ENSG00000130816	DNMT1	0.0759948712923978	1.16459941736896	1.62954749863712	0.104055100287262	0.714449751079506	Junction	Hippocampus
chr8:119568253-119569234(-)	ENSG00000136960.12	ENSG00000136960	ENPP2	0.123216593954329	4.5580017135477	1.62946634951595	0.104072273396605	0.714533177682932	Junction	Hippocampus
chrX:154366851-154367396(-)	ENSG00000196924.14	ENSG00000196924	FLNA	-0.109531081298742	2.59969400554726	-1.62938821245287	0.104088811218341	0.71461223472528	Junction	Hippocampus
chr9:317129-325670(+)	ENSG00000107099.15	ENSG00000107099	DOCK8	0.139821677159112	0.0244970550938653	1.62934297808835	0.104098386094639	0.714643482978038	Junction	Hippocampus
chr9:35842718-35845974(+)	ENSG00000137103.16	ENSG00000137103	TMEM8B	-0.0717929771980703	1.45872149193803	-1.62928524052072	0.104110608577348	0.714692903361144	Junction	Hippocampus
chr11:65589821-65589935(+)	ENSG00000173442.12	ENSG00000173442	EHBP1L1	-0.093837872407262	0.820048725697705	-1.62924222220434	0.104119715881572	0.714720935097314	Junction	Hippocampus
chr18:13019207-13029662(+)	ENSG00000101639.18	ENSG00000101639	CEP192	-0.0726195171932346	2.29754071087562	-1.62918964095668	0.104130848594035	0.714761421592105	Junction	Hippocampus
chr16:11846603-11846694(-)	ENSG00000171490.12	ENSG00000171490	RSL1D1	-0.045794794849391	2.60393897212957	-1.62916690697719	0.104135662217267	0.714761421592105	Junction	Hippocampus
chr1:31585486-31585752(+)	ENSG00000142910.15	ENSG00000142910	TINAGL1	-0.156839852733836	-0.604272893622897	-1.62914108501468	0.104141129895862	0.714764465680953	Junction	Hippocampus
chr4:48602122-48603289(-)	ENSG00000075539.13	ENSG00000075539	FRYL	0.0686256565901896	2.47761402557583	1.62908516583071	0.104152971303832	0.714811252956711	Junction	Hippocampus
chr5:126472305-126473264(+)	ENSG00000155324.9	ENSG00000155324	GRAMD3	-0.0689771421919573	2.92244872989048	-1.62903720786887	0.104163127704352	0.714845954632162	Junction	Hippocampus
chr12:95137679-95141387(-)	ENSG00000180263.13	ENSG00000180263	FGD6	-0.0891501213327761	0.987752829394284	-1.62900620299828	0.104169694247944	0.714845954632162	Junction	Hippocampus
chr11:33656110-33658749(+)	ENSG00000110427.14	ENSG00000110427	KIAA1549L	0.0878090482709103	1.76530486614245	1.62893477668203	0.104184822934754	0.714845954632162	Junction	Hippocampus
chr15:76775118-76795279(-)	ENSG00000140386.12	ENSG00000140386	SCAPER	0.0521826144308261	2.880212245643	1.62888839530718	0.10419464783348	0.714845954632162	Junction	Hippocampus
chr1:7801192-7803046(+)	ENSG00000049246.14	ENSG00000049246	PER3	0.0808906769696161	1.85701372590876	1.62888032628872	0.104196357157308	0.714845954632162	Junction	Hippocampus
chr11:63544890-63546148(+)	ENSG00000133321.10	ENSG00000133321	RARRES3	-0.125142308655519	0.943034615819327	-1.62885078921261	0.104202614419916	0.714845954632162	Junction	Hippocampus
chr22:20803321-20804299(-)	ENSG00000241973.10	ENSG00000241973	PI4KA	0.0456205908668916	4.06623411859321	1.62884642145466	0.104203539730183	0.714845954632162	Junction	Hippocampus
chr3:13618286-13618903(+)	ENSG00000163520.13	ENSG00000163520	FBLN2	-0.173338172722418	-0.707901498030728	-1.62882889417493	0.104207252953305	0.714845954632162	Junction	Hippocampus
chr11:92790219-92792766(+)	ENSG00000165323.15	ENSG00000165323	FAT3	-0.0676916121790909	1.89738902420214	-1.62881412680709	0.104210381560159	0.714845954632162	Junction	Hippocampus
chr13:28260552-28261400(+)	ENSG00000152520.13	ENSG00000152520	PAN3	-0.0613175534361544	1.52141111981294	-1.62877792707098	0.104218051134302	0.714845954632162	Junction	Hippocampus
chr15:67236821-67255136(-)	ENSG00000103591.12	ENSG00000103591	AAGAB	0.26495544689963	-1.54496706294562	1.62870438947523	0.104233632801033	0.714845954632162	Junction	Hippocampus
chrX:103526753-103530247(-)				-0.119301687826533	-0.207402582532689	-1.62869822077467	0.104234939953471	0.714845954632162	Junction	Hippocampus
chr1:33331463-33332274(-)	ENSG00000134686.17	ENSG00000134686	PHC2	-0.0659718903331654	2.17060414692529	-1.6286964835728	0.104235308070256	0.714845954632162	Junction	Hippocampus
chr21:33341175-33343267(+)	ENSG00000142166.12	ENSG00000142166	IFNAR1	-0.0451228724049766	2.99033183572266	-1.62867061623209	0.104240789537637	0.714845954632162	Junction	Hippocampus
chr6:75256296-75258779(-)	ENSG00000112697.15	ENSG00000112697	TMEM30A	-0.0397680346544685	5.08058829674022	-1.62865833124476	0.104243392891455	0.714845954632162	Junction	Hippocampus
chr3:53810299-53811112(+)	ENSG00000157388.14	ENSG00000157388	CACNA1D	-0.0914351568200087	0.377757199049346	-1.62865354378135	0.104244407433294	0.714845954632162	Junction	Hippocampus
chr12:49654303-49654909(-)	ENSG00000161791.13	ENSG00000161791	FMNL3	0.0999507520764772	0.807570181632693	1.62864827502946	0.104245523977142	0.714845954632162	Junction	Hippocampus
chr3:58306418-58310506(+)	ENSG00000255154.7	ENSG00000255154	RP11-80H18.3	0.194746123427751	-0.887176006959833	1.62859493268392	0.104256828722355	0.714845954632162	Junction	Hippocampus
chr2:24209222-24209817(-)	ENSG00000198399.14	ENSG00000198399	ITSN2	0.124600641352777	-0.395896787741025	1.62859242601423	0.104257359980305	0.714845954632162	Junction	Hippocampus
chr13:77744433-77746513(+)	ENSG00000139737.21	ENSG00000139737	SLAIN1	-0.0684309922358568	4.49031445074822	-1.62856849567497	0.104262431831417	0.714845954632162	Junction	Hippocampus
chr15:31484725-31487193(-)	ENSG00000169918.9	ENSG00000169918	OTUD7A	-0.100497952502037	0.575429910793977	-1.62850301790499	0.104276310346351	0.714845954632162	Junction	Hippocampus
chr19:48616203-48616725(-)	ENSG00000063177.12	ENSG00000063177	RPL18	-0.0574611572673783	5.65118332733944	-1.62848822911611	0.104279445147401	0.714845954632162	Junction	Hippocampus
chr9:128166407-128166758(-)	ENSG00000148337.20	ENSG00000148337	CIZ1	0.0787569713374686	1.19975574948641	1.62834886489925	0.10430899007439	0.714845954632162	Junction	Hippocampus
chr1:220139140-220140182(+)	ENSG00000067704.9	ENSG00000067704	IARS2	0.0473529838265979	2.79947234958585	1.62834301081843	0.104310231273558	0.714845954632162	Junction	Hippocampus
chr16:53658465-53658771(-)	ENSG00000103494.12	ENSG00000103494	RPGRIP1L	-0.0933375625026042	1.12609702060867	-1.62831688010243	0.104315771727261	0.714845954632162	Junction	Hippocampus
chr14:96315584-96316532(-)	ENSG00000066739.11	ENSG00000066739	ATG2B	0.0553689937222639	2.41313712581071	1.62830408739866	0.104318484229249	0.714845954632162	Junction	Hippocampus
chr17:62424013-62424218(+)	ENSG00000087995.15	ENSG00000087995	METTL2A	-0.0957910622413224	0.524046733519814	-1.62828974753445	0.104321524850393	0.714845954632162	Junction	Hippocampus
chr17:42953779-42954875(-)	ENSG00000108825.17	ENSG00000108825	PTGES3L-AARSD1	-0.0719910786685589	1.3810796387132	-1.62826850533955	0.104326029169874	0.714845954632162	Junction	Hippocampus
chr16:88741617-88742052(-)	ENSG00000103335.20	ENSG00000103335	PIEZO1	-0.154477389417146	-0.757668552213121	-1.62826226569409	0.104327352290331	0.714845954632162	Junction	Hippocampus
chr19:19187006-19192080(-)	ENSG00000064489.22	ENSG00000064489	BORCS8-MEF2B	0.0822514025006155	1.46151693008955	1.62824091444759	0.104331879935845	0.714845954632162	Junction	Hippocampus
chr21:44369344-44375832(+)	ENSG00000142185.16	ENSG00000142185	TRPM2	0.103973039082871	0.311126304635198	1.6282393223372	0.104332217557609	0.714845954632162	Junction	Hippocampus
chr15:84021594-84025237(+)	ENSG00000156218.12	ENSG00000156218	ADAMTSL3	0.164676828303391	-0.973074910221773	1.62822490424868	0.104335275086584	0.714845954632162	Junction	Hippocampus
chr2:39755961-39757247(-)	ENSG00000138050.14	ENSG00000138050	THUMPD2	-0.147006185876202	-0.70288853866202	-1.62822334367534	0.104335606029204	0.714845954632162	Junction	Hippocampus
chrX:109681376-109682718(-)	ENSG00000068366.19	ENSG00000068366	ACSL4	-0.0688138470368288	2.63295078761267	-1.62819571305205	0.104341465649499	0.714845954632162	Junction	Hippocampus
chr6:131623463-131624864(-)	ENSG00000112282.17	ENSG00000112282	MED23	0.0780714284965819	1.15760851871285	1.62816399598399	0.104348192204786	0.714845954632162	Junction	Hippocampus
chr12:3592353-3593098(+)	ENSG00000111218.11	ENSG00000111218	PRMT8	0.147761854480389	0.112005431658968	1.62815265623222	0.104350597223083	0.714845954632162	Junction	Hippocampus
chr12:91158510-91164604(-)	ENSG00000011465.16	ENSG00000011465	DCN	-0.122192554292198	3.53027156016529	-1.62811142369632	0.104359342496387	0.714845954632162	Junction	Hippocampus
chr8:97687606-97689037(+)	ENSG00000147649.9	ENSG00000147649	MTDH	-0.0547653217807782	2.80671538796135	-1.62807661209357	0.104366726367783	0.714845954632162	Junction	Hippocampus
chr6:165388454-165392645(-)	ENSG00000112541.13	ENSG00000112541	PDE10A	-0.114474466866993	0.968347163426464	-1.62805960047929	0.104370334844203	0.714845954632162	Junction	Hippocampus
chr12:6600670-6600925(-)	ENSG00000111642.14	ENSG00000111642	CHD4	0.0482361919783205	2.63356228425365	1.62799688178538	0.10438363949289	0.714845954632162	Junction	Hippocampus
chr2:98519026-98519945(+)	ENSG00000040933.15	ENSG00000040933	INPP4A	0.061726626666512	2.59863068632715	1.62797325885849	0.104388651024781	0.714845954632162	Junction	Hippocampus
chr16:21909940-21911234(-)	ENSG00000185710.9	ENSG00000185710	SMG1P4	0.14496303055562	2.91331874302098	1.62794858575615	0.104393885553051	0.714845954632162	Junction	Hippocampus
chr2:219601441-219601640(+)	ENSG00000144589.20	ENSG00000144589	STK11IP	0.0970493992472961	0.325493361505737	1.62793549258952	0.10439666342214	0.714845954632162	Junction	Hippocampus
chr12:8082384-8089935(+)	ENSG00000089818.16	ENSG00000089818	NECAP1	0.0591367548575464	4.35628545056653	1.62789768237659	0.104404685633822	0.714845954632162	Junction	Hippocampus
chr1:64841602-64844063(-)	ENSG00000162434.11	ENSG00000162434	JAK1	-0.0518878071396473	3.45790573059227	-1.627891205558	0.10440605987296	0.714845954632162	Junction	Hippocampus
chr2:69849743-69854822(+)	ENSG00000087338.4	ENSG00000087338	GMCL1	-0.0903588839721123	0.631455204357905	-1.62787893535	0.104408663382071	0.714845954632162	Junction	Hippocampus
chr19:9653882-9656546(-)	ENSG00000171466.9	ENSG00000171466	ZNF562	-0.0632802047300292	2.18721660149525	-1.62786916767653	0.104410735937076	0.714845954632162	Junction	Hippocampus
chr2:25929072-25929304(-)	ENSG00000084731.14	ENSG00000084731	KIF3C	0.0447556837357176	4.27389800841417	1.62782807703518	0.104419455119213	0.714845954632162	Junction	Hippocampus
chr1:97700303-97721509(-)	ENSG00000188641.12	ENSG00000188641	DPYD	-0.072601706206481	1.81476923292834	-1.62780858903098	0.104423590557194	0.714845954632162	Junction	Hippocampus
chr12:49997205-49999140(-)	ENSG00000161800.12	ENSG00000161800	RACGAP1	0.129254362686445	-0.681460112942715	1.62780705545181	0.104423915994808	0.714845954632162	Junction	Hippocampus
chr6:34424841-34425071(-)	ENSG00000270800.1	ENSG00000270800	RPS10-NUDT3	-0.0569415764105293	5.35390388142649	-1.62780585309292	0.104424171145426	0.714845954632162	Junction	Hippocampus
chr3:51275207-51277607(+)	ENSG00000088538.12	ENSG00000088538	DOCK3	0.0644410403736434	2.39330218857801	1.62780565915696	0.104424212300307	0.714845954632162	Junction	Hippocampus
chr1:168003990-168004532(+)	ENSG00000143164.15	ENSG00000143164	DCAF6	0.0551910059876805	3.33177103589376	1.62779574797477	0.104426315555718	0.714845954632162	Junction	Hippocampus
chr16:76538341-76539718(+)	ENSG00000152910.18	ENSG00000152910	CNTNAP4	0.0880883351850908	1.73793323191145	1.627779157434	0.10442983631573	0.714845954632162	Junction	Hippocampus
chr5:134157769-134158454(-)	ENSG00000113558.18	ENSG00000113558	SKP1	0.0326542863931154	6.66261330475469	1.62772295266367	0.104441764509195	0.714845954632162	Junction	Hippocampus
chr1:1707585-1708179(-)	ENSG00000008128.22	ENSG00000008128	CDK11A	0.119067693771055	0.84589114904415	1.62769554945126	0.104447580616277	0.714845954632162	Junction	Hippocampus
chr6:147235332-147239169(+)	ENSG00000164506.14	ENSG00000164506	STXBP5	0.0571537945397034	2.90427369793724	1.62769065772106	0.104448618873059	0.714845954632162	Junction	Hippocampus
chr13:20796257-20796763(-)	ENSG00000132953.16	ENSG00000132953	XPO4	-0.0657784176983848	1.05737114561901	-1.62768668048541	0.104449463036859	0.714845954632162	Junction	Hippocampus
chr2:100974945-100975457(+)	ENSG00000170485.16	ENSG00000170485	NPAS2	0.0772048287753792	1.37751496427144	1.62762708164387	0.104462113475657	0.714891015780357	Junction	Hippocampus
chr10:133199603-133200374(+)	ENSG00000171798.17	ENSG00000171798	KNDC1	-0.0834528115289177	1.97392171769969	-1.62760831438892	0.104466097262558	0.714891015780357	Junction	Hippocampus
chr11:65713504-65713592(+)	ENSG00000172977.12	ENSG00000172977	KAT5	0.0879967370666474	0.410147808997456	1.62756175074245	0.104475982004041	0.714924270312889	Junction	Hippocampus
chr10:22318169-22318271(+)	ENSG00000148444.15	ENSG00000148444	COMMD3	0.0582582532042864	2.14737294327432	1.62747891501978	0.104493568589473	0.714986506003934	Junction	Hippocampus
chr13:96031972-96053154(-)	ENSG00000102595.18	ENSG00000102595	UGGT2	-0.0888010530394066	1.13531397941872	-1.62747156888895	0.104495128336793	0.714986506003934	Junction	Hippocampus
chr12:3280484-3281197(+)	ENSG00000011105.11	ENSG00000011105	TSPAN9	-0.125112994447877	0.0635388037147181	-1.62739837181185	0.104510670721891	0.715007725288575	Junction	Hippocampus
chr7:77798972-77840220(+)	ENSG00000006576.16	ENSG00000006576	PHTF2	0.107471158082755	-0.0642469464731618	1.62738998376444	0.104512451925247	0.715007725288575	Junction	Hippocampus
chr4:20850664-20882603(-)	ENSG00000185774.14	ENSG00000185774	KCNIP4	0.0927269029566432	1.36183573385193	1.6273859561903	0.104513307189934	0.715007725288575	Junction	Hippocampus
chr9:19347087-19350701(+)	ENSG00000137145.20	ENSG00000137145	DENND4C	-0.0682468919109099	1.45877138438273	-1.62735242323814	0.104520428206564	0.715022058030719	Junction	Hippocampus
chr16:23581174-23582275(-)	ENSG00000004779.9	ENSG00000004779	NDUFAB1	0.0462113692973467	4.58698637332199	1.627312702907	0.104528863667947	0.715045381051136	Junction	Hippocampus
chr3:124764558-124766225(-)	ENSG00000082781.11	ENSG00000082781	ITGB5	0.0733416847863272	1.6276018180344	1.62710430104412	0.104573131154496	0.715301224422353	Junction	Hippocampus
chr3:120909768-120954939(+)	ENSG00000145087.12	ENSG00000145087	STXBP5L	0.075364873169856	4.13235380977956	1.62708929129259	0.104576320013781	0.715301224422353	Junction	Hippocampus
chr17:50461687-50462183(+)	ENSG00000167107.12	ENSG00000167107	ACSF2	0.110387943951071	0.0431239289631224	1.6270448961894	0.104585752318391	0.715322000536006	Junction	Hippocampus
chr3:52746905-52751931(-)	ENSG00000114904.12	ENSG00000114904	NEK4	-0.101712324556047	0.199052854876618	-1.62702079677026	0.104590872830702	0.715322000536006	Junction	Hippocampus
chr19:6441124-6441978(-)	ENSG00000125648.14	ENSG00000125648	SLC25A23	0.241566231475903	-0.791892360212806	1.62693872542549	0.10460831239909	0.715322000536006	Junction	Hippocampus
chr2:210031508-210032162(+)	ENSG00000229127.1	ENSG00000229127	AC007038.7	-0.160979824421111	-0.601655077976647	-1.62692599100415	0.104611018579479	0.715322000536006	Junction	Hippocampus
chr4:61813890-61892670(+)	ENSG00000150471.16	ENSG00000150471	ADGRL3	-0.0748129505548378	1.70055947266565	-1.62684951002485	0.104627272657688	0.715322000536006	Junction	Hippocampus
chr6:99561437-99561596(-)	ENSG00000112237.12	ENSG00000112237	CCNC	0.0561315390524797	2.48722797496214	1.62683926036518	0.10462945111399	0.715322000536006	Junction	Hippocampus
chr12:57615018-57615236(+)	ENSG00000240771.6	ENSG00000240771	ARHGEF25	0.0816252622887325	3.79608135976845	1.62683587990161	0.104630169603549	0.715322000536006	Junction	Hippocampus
chr7:74728897-74730228(+)	ENSG00000263001.5	ENSG00000263001	GTF2I	0.0442000340511636	4.06699037046202	1.62676435026382	0.104645373558425	0.715322000536006	Junction	Hippocampus
chr1:225511860-225512656(-)	ENSG00000154380.17	ENSG00000154380	ENAH	-0.0519244751623208	3.96997540626871	-1.62671910827168	0.104654990862147	0.715322000536006	Junction	Hippocampus
chr8:70124866-70126812(-)	ENSG00000140396.12	ENSG00000140396	NCOA2	-0.0555787734939165	2.4113966431456	-1.62669883091288	0.104659301544669	0.715322000536006	Junction	Hippocampus
chr14:93659262-93662603(+)	ENSG00000133958.13	ENSG00000133958	UNC79	-0.0615568658928081	1.92503208457092	-1.62669874526665	0.104659319752157	0.715322000536006	Junction	Hippocampus
chr4:17604668-17606828(+)	ENSG00000002549.12	ENSG00000002549	LAP3	-0.0739656334315722	2.83737458299282	-1.62668394640395	0.104662465872919	0.715322000536006	Junction	Hippocampus
chr15:90765415-90766909(+)	ENSG00000197299.10	ENSG00000197299	BLM	0.155786036567237	-0.811073269662392	1.62666132993998	0.104667274099335	0.715322000536006	Junction	Hippocampus
chr3:183804189-183806865(+)	ENSG00000163872.15	ENSG00000163872	YEATS2	0.0692856143692478	1.46524962899198	1.6266525423931	0.104669142366166	0.715322000536006	Junction	Hippocampus
chr16:1763007-1763656(+)	ENSG00000138834.12	ENSG00000138834	MAPK8IP3	0.0529580514620688	2.98295023107446	1.62663862818793	0.104672100634974	0.715322000536006	Junction	Hippocampus
chr12:57583216-57584217(+)	ENSG00000155980.11	ENSG00000155980	KIF5A	0.0700161267917968	4.89328026525461	1.62662957251838	0.10467402597693	0.715322000536006	Junction	Hippocampus
chr9:133363760-133364839(-)	ENSG00000148248.13	ENSG00000148248	SURF4	-0.0572304630901924	2.04257828739045	-1.62661579370575	0.104676955568876	0.715322000536006	Junction	Hippocampus
chr15:25040848-25042475(+)				-0.0953988358390072	0.689294366278575	-1.6265887593148	0.104682703694885	0.715322000536006	Junction	Hippocampus
chr2:168644322-168691033(+)	ENSG00000172292.14	ENSG00000172292	CERS6	0.377619216421805	-1.99196213446817	1.62656192301677	0.104688409950722	0.715322000536006	Junction	Hippocampus
chr21:44401898-44405141(+)	ENSG00000142185.16	ENSG00000142185	TRPM2	0.118914157938004	0.203129070497813	1.62648729805949	0.104704278908524	0.715322000536006	Junction	Hippocampus
chr3:105737259-105740493(-)	ENSG00000114423.18	ENSG00000114423	CBLB	-0.0967308740845695	0.191184036356945	-1.62648514705358	0.104704736347231	0.715322000536006	Junction	Hippocampus
chr17:75267902-75268082(-)	ENSG00000125457.13	ENSG00000125457	MIF4GD	-0.128721078786662	-0.646874876638666	-1.62646268569537	0.1047095131353	0.715322000536006	Junction	Hippocampus
chr14:31144258-31144806(-)	ENSG00000092148.12	ENSG00000092148	HECTD1	0.0424563977793943	3.71433114082206	1.6264516499977	0.104711860126881	0.715322000536006	Junction	Hippocampus
chr9:33057715-33060464(-)	ENSG00000122692.8	ENSG00000122692	SMU1	-0.0427225123431352	3.33156939502975	-1.62643203485754	0.104716031835149	0.715322000536006	Junction	Hippocampus
chrX:31146415-31147274(-)	ENSG00000198947.15	ENSG00000198947	DMD	0.0613732490952156	1.96405955391573	1.62640272391644	0.104722265873646	0.715322000536006	Junction	Hippocampus
chr10:89228399-89245675(-)	ENSG00000107798.17	ENSG00000107798	LIPA	-0.0701513985607183	2.98261942216899	-1.62640230678044	0.104722354594935	0.715322000536006	Junction	Hippocampus
chr9:113279132-113282645(+)	ENSG00000136875.12	ENSG00000136875	PRPF4	-0.0770919773120053	1.03933456509867	-1.62639332442176	0.104724265080969	0.715322000536006	Junction	Hippocampus
chr2:196317370-196318551(-)	ENSG00000138411.10	ENSG00000138411	HECW2	0.0876915921680327	1.01749246484065	1.62638719926319	0.104725567876088	0.715322000536006	Junction	Hippocampus
chr3:121631983-121632100(-)	ENSG00000180353.10	ENSG00000180353	HCLS1	-0.167700000416936	-0.434037797464577	-1.62637906838869	0.104727297298392	0.715322000536006	Junction	Hippocampus
chr10:104123087-104123713(+)	ENSG00000156384.14	ENSG00000156384	SFR1	-0.108271725209703	0.0347517822300066	-1.62635390227112	0.104732650230392	0.715322000536006	Junction	Hippocampus
chr1:243221814-243225175(-)	ENSG00000143702.15	ENSG00000143702	CEP170	0.0397590079878204	3.20191000477763	1.62633893765712	0.104735833365949	0.715322000536006	Junction	Hippocampus
chr10:85856191-85869009(-)	ENSG00000182771.18	ENSG00000182771	GRID1	0.0578716581136214	2.35851906704927	1.62630466298295	0.10474312425117	0.715322000536006	Junction	Hippocampus
chr9:131628097-131628548(-)	ENSG00000107263.18	ENSG00000107263	RAPGEF1	0.0660517206724827	1.83387688065758	1.62629450743125	0.104745284610875	0.715322000536006	Junction	Hippocampus
chr3:132705815-132708100(-)	ENSG00000274810.3	ENSG00000274810	NPHP3-ACAD11	0.085511379111618	1.37212289280732	1.62620549730461	0.104764220985196	0.715340359456642	Junction	Hippocampus
chr8:88713043-88714202(+)				-0.173281341972843	0.0877998536073287	-1.62618146193115	0.104769334835694	0.715340359456642	Junction	Hippocampus
chr11:76116016-76140710(+)	ENSG00000198382.8	ENSG00000198382	UVRAG	0.0745294726048812	1.05601371761829	1.62618057390189	0.104769523779731	0.715340359456642	Junction	Hippocampus
chr2:61116071-61117356(+)	ENSG00000162929.13	ENSG00000162929	KIAA1841	-0.0587290850717786	2.88648689995031	-1.62617649072752	0.104770392551277	0.715340359456642	Junction	Hippocampus
chr5:81428684-81437429(-)	ENSG00000145687.16	ENSG00000145687	SSBP2	0.0668296278246956	2.62777319835427	1.62616142730695	0.104773597624788	0.715340359456642	Junction	Hippocampus
chr8:89914747-89921079(+)	ENSG00000164823.9	ENSG00000164823	OSGIN2	-0.0870083212497455	1.26179348602381	-1.62614006869627	0.104778142272221	0.715340359456642	Junction	Hippocampus
chr21:46437082-46438163(+)	ENSG00000160299.16	ENSG00000160299	PCNT	0.0781481258670835	1.63187129618322	1.62604135988992	0.104799147398935	0.715446133010157	Junction	Hippocampus
chr5:138441089-138441384(+)	ENSG00000132563.15	ENSG00000132563	REEP2	0.0522450679763376	3.59482391815256	1.62599256557887	0.104809532015043	0.715446133010157	Junction	Hippocampus
chr17:74961990-74962233(-)	ENSG00000167861.15	ENSG00000167861	HID1	0.0617593677391574	2.0299220698281	1.62599164448982	0.104809728053083	0.715446133010157	Junction	Hippocampus
chrX:104188307-104189607(+)	ENSG00000123575.8	ENSG00000123575	FAM199X	-0.043045881532426	3.38200605305361	-1.62587795206275	0.104833927785104	0.715446133010157	Junction	Hippocampus
chr14:45116253-45118027(-)	ENSG00000100442.10	ENSG00000100442	FKBP3	0.0373893840683029	4.24292588358333	1.62579286519051	0.104852041663448	0.715446133010157	Junction	Hippocampus
chr16:80997430-80998284(-)	ENSG00000103121.8	ENSG00000103121	CMC2	0.108103728368095	0.958084635891243	1.62578506290856	0.10485370279174	0.715446133010157	Junction	Hippocampus
chr11:65131597-65132247(-)	ENSG00000162298.17	ENSG00000162298	SYVN1	-0.0973842009898637	0.675353956380386	-1.62578266640742	0.104854213017945	0.715446133010157	Junction	Hippocampus
chr10:101036102-101036485(+)	ENSG00000107819.13	ENSG00000107819	SFXN3	0.054485595654221	3.02813520032115	1.6257493796373	0.104861300130295	0.715446133010157	Junction	Hippocampus
chr11:9729452-9732528(+)	ENSG00000133789.14	ENSG00000133789	SWAP70	-0.0751687389752486	1.16076146375185	-1.62574893180788	0.104861395480611	0.715446133010157	Junction	Hippocampus
chr15:101645163-101646724(-)	ENSG00000184277.12	ENSG00000184277	TM2D3	0.0608370838375975	2.76921829675456	1.62574549147259	0.104862127987398	0.715446133010157	Junction	Hippocampus
chr2:209793860-209813579(+)	ENSG00000144406.18	ENSG00000144406	UNC80	0.0524827424302531	3.38495449695343	1.62569439058323	0.10487300872936	0.715446133010157	Junction	Hippocampus
chr15:82823288-82826409(+)	ENSG00000156232.7	ENSG00000156232	WHAMM	0.0933894241668371	0.553552362379824	1.62566669944047	0.104878905288005	0.715446133010157	Junction	Hippocampus
chr14:64210125-64211960(+)	ENSG00000054654.15	ENSG00000054654	SYNE2	0.0943701096823217	0.839694277970824	1.62563888974561	0.104884827357131	0.715446133010157	Junction	Hippocampus
chr7:100079657-100081634(-)	ENSG00000166526.16	ENSG00000166526	ZNF3	0.0936456885451838	0.537555900677442	1.62559406538345	0.104894373257413	0.715446133010157	Junction	Hippocampus
chr11:66689181-66689804(-)	ENSG00000173898.11	ENSG00000173898	SPTBN2	0.0577869218945549	3.53399962262899	1.62557945872488	0.104897484074947	0.715446133010157	Junction	Hippocampus
chr8:102829934-102833055(-)	ENSG00000155096.13	ENSG00000155096	AZIN1	-0.117403088726648	0.57199565180349	-1.62556695907279	0.104900146216297	0.715446133010157	Junction	Hippocampus
chr2:8778728-8778895(-)	ENSG00000134313.14	ENSG00000134313	KIDINS220	0.0365433813304054	4.68123154685664	1.62556514175256	0.104900533268622	0.715446133010157	Junction	Hippocampus
chr22:40799084-40819194(-)	ENSG00000100372.14	ENSG00000100372	SLC25A17	0.0844549471644253	1.40529452783493	1.62556171093921	0.104901263965333	0.715446133010157	Junction	Hippocampus
chr10:67180521-67219606(-)	ENSG00000183230.16	ENSG00000183230	CTNNA3	0.097696667472291	2.38413414786414	1.62549982353362	0.10491444547925	0.715446133010157	Junction	Hippocampus
chr11:800452-800542(-)	ENSG00000177595.17	ENSG00000177595	PIDD1	0.127708813011217	-0.383402669562305	1.62549468139609	0.104915540772113	0.715446133010157	Junction	Hippocampus
chr17:29055222-29055812(+)	ENSG00000179761.11	ENSG00000179761	PIPOX	0.134796940131852	-0.197310635025198	1.62548220521724	0.104918198278724	0.715446133010157	Junction	Hippocampus
chr7:122554690-122581178(-)	ENSG00000081803.15	ENSG00000081803	CADPS2	0.113586486764203	2.53581616734706	1.62540281632097	0.104935109882961	0.715446133010157	Junction	Hippocampus
chr3:15571770-15573158(-)	ENSG00000131373.14	ENSG00000131373	HACL1	-0.0574876900852914	2.37174561017616	-1.62538606761315	0.104938678008537	0.715446133010157	Junction	Hippocampus
chr17:82054050-82054509(+)	ENSG00000169727.12	ENSG00000169727	GPS1	-0.0631557560660375	2.3191960730334	-1.62536541353559	0.104943078262777	0.715446133010157	Junction	Hippocampus
chr6:35347151-35410986(+)	ENSG00000112033.13	ENSG00000112033	PPARD	-0.093391685796814	1.14839036035745	-1.62536379339721	0.104943423431873	0.715446133010157	Junction	Hippocampus
chr15:42731072-42731210(-)	ENSG00000140326.12	ENSG00000140326	CDAN1	-0.141206397358569	-0.516826470078212	-1.6253479100667	0.104946807409761	0.715446133010157	Junction	Hippocampus
chr2:97549615-97550103(-)	ENSG00000196912.12	ENSG00000196912	ANKRD36B	-0.176860077456193	2.52802417363058	-1.62532322967613	0.104952065792877	0.715446133010157	Junction	Hippocampus
chr8:130054806-130057953(-)	ENSG00000153317.14	ENSG00000153317	ASAP1	-0.0817188112690989	1.7057218121467	-1.62531815821602	0.104953146339883	0.715446133010157	Junction	Hippocampus
chrX:118608142-118608230(+)	ENSG00000147251.15	ENSG00000147251	DOCK11	-0.117253248991978	0.363636867165661	-1.62530183615722	0.10495662404781	0.715446133010157	Junction	Hippocampus
chr3:170145522-170149085(-)	ENSG00000173889.15	ENSG00000173889	PHC3	0.0498395300029466	2.71911264532338	1.62529887796148	0.104957254354403	0.715446133010157	Junction	Hippocampus
chr10:100495547-100496257(-)	ENSG00000075826.16	ENSG00000075826	SEC31B	-0.0908817343555812	0.514200788512993	-1.62528799197825	0.104959573870907	0.715446133010157	Junction	Hippocampus
chr16:2614069-2628824(+)	ENSG00000215154.6	ENSG00000215154	AC141586.5	-0.129399888395969	0.0732596991368229	-1.62528626558357	0.104959941723928	0.715446133010157	Junction	Hippocampus
chr1:161544959-161548420(-)	ENSG00000203747.9	ENSG00000203747	FCGR3A	-0.216389426313751	-0.26981172997864	-1.62528104775927	0.104961053522541	0.715446133010157	Junction	Hippocampus
chr15:30922355-30925126(+)	ENSG00000198690.9	ENSG00000198690	FAN1	0.0700149108740878	1.48499659889048	1.62526430929776	0.104964620167912	0.715446133010157	Junction	Hippocampus
chr4:157361653-157362798(+)	ENSG00000120251.18	ENSG00000120251	GRIA2	0.0825868602106528	4.52971734610719	1.62523812789963	0.104970199115827	0.715449881531795	Junction	Hippocampus
chr3:78639899-78646147(-)	ENSG00000169855.19	ENSG00000169855	ROBO1	-0.0749068071302026	1.60351864215258	-1.62521065268899	0.104976054014116	0.715455510410954	Junction	Hippocampus
chr1:39327354-39331202(+)	ENSG00000127603.23	ENSG00000127603	MACF1	-0.0787420245072299	2.56328779417612	-1.62516199399446	0.104986423698215	0.715491907421633	Junction	Hippocampus
chr13:20797058-20799164(-)	ENSG00000132953.16	ENSG00000132953	XPO4	-0.0577008885402097	2.06499064287543	-1.62512490402107	0.104994328513414	0.715505871039356	Junction	Hippocampus
chr16:29695200-29696995(+)	ENSG00000103485.17	ENSG00000103485	QPRT	0.1535941325239	-0.539907853856776	1.6251051846726	0.104998531400475	0.715505871039356	Junction	Hippocampus
chr22:37688361-37688849(+)	ENSG00000273899.4	ENSG00000273899	NOL12	0.0599790629031053	1.66564004205223	1.625018757936	0.105016953561074	0.715559640882522	Junction	Hippocampus
chr3:192144128-192170457(-)	ENSG00000114279.13	ENSG00000114279	FGF12	0.0708023787805944	3.97576543644956	1.62500769138071	0.105019312621999	0.715559640882522	Junction	Hippocampus
chr11:65128715-65129728(-)	ENSG00000162298.17	ENSG00000162298	SYVN1	-0.108362754285039	-0.147330744412025	-1.62495081871977	0.105031436850546	0.715559640882522	Junction	Hippocampus
chr12:113115265-113115634(-)	ENSG00000111344.11	ENSG00000111344	RASAL1	0.0852993480177905	1.94092773243254	1.62494539770002	0.1050325925727	0.715559640882522	Junction	Hippocampus
chr15:65593573-65595732(-)	ENSG00000138614.14	ENSG00000138614	VWA9	-0.0821681951507152	0.790694123810364	-1.62492029736598	0.105037943914266	0.715559640882522	Junction	Hippocampus
chr9:132683694-132687238(+)	ENSG00000125484.11	ENSG00000125484	GTF3C4	-0.078241715146534	1.21391031370535	-1.62490933404135	0.105040281341574	0.715559640882522	Junction	Hippocampus
chr8:38305446-38314646(-)	ENSG00000147548.16	ENSG00000147548	WHSC1L1	0.0561611936430461	2.51882647293942	1.62486780556007	0.105049135765836	0.715559640882522	Junction	Hippocampus
chr17:67738356-67738931(+)	ENSG00000130935.9	ENSG00000130935	NOL11	0.0751141279010577	1.42687998224524	1.62484845408955	0.105053261959774	0.715559640882522	Junction	Hippocampus
chr18:23385068-23399565(-)	ENSG00000134490.13	ENSG00000134490	TMEM241	0.104894661526143	0.34190493626615	1.62484621789398	0.1050537387782	0.715559640882522	Junction	Hippocampus
chrX:53535502-53536146(-)	ENSG00000086758.15	ENSG00000086758	HUWE1	-0.0514374700571028	4.30472070032027	-1.62483223836895	0.105056719636687	0.715559640882522	Junction	Hippocampus
chr21:25729802-25734332(-)	ENSG00000154723.12	ENSG00000154723	ATP5J	0.170355472509805	-0.275828783232206	1.62472687707104	0.105079188027769	0.715645239213813	Junction	Hippocampus
chr2:28861309-28865016(-)	ENSG00000171103.10	ENSG00000171103	TRMT61B	0.113355150309136	0.287592818230485	1.62467207232994	0.105090876701871	0.715645239213813	Junction	Hippocampus
chr12:50693014-50695266(+)	ENSG00000066084.12	ENSG00000066084	DIP2B	0.0523998199439185	3.11455218683626	1.62463589829003	0.105098592415268	0.715645239213813	Junction	Hippocampus
chr4:107645071-107653490(-)	ENSG00000138801.8	ENSG00000138801	PAPSS1	0.0560713096689281	3.59088566912152	1.62463509161464	0.105098764479606	0.715645239213813	Junction	Hippocampus
chr5:32591686-32598960(+)	ENSG00000113387.11	ENSG00000113387	SUB1	-0.0571983675823046	6.02606275590116	-1.62462358832102	0.105101218163382	0.715645239213813	Junction	Hippocampus
chr8:60856889-60860903(+)	ENSG00000171316.11	ENSG00000171316	CHD7	0.0921600876231613	0.747616341044299	1.62462022603272	0.10510193535723	0.715645239213813	Junction	Hippocampus
chr11:6392157-6393215(+)	ENSG00000166311.9	ENSG00000166311	SMPD1	0.070982811004639	1.37772785056358	1.62460820495935	0.105104499547559	0.715645239213813	Junction	Hippocampus
chr16:30698462-30699907(+)	ENSG00000080603.16	ENSG00000080603	SRCAP	-0.15351211299842	-0.646900710076287	-1.6245512735735	0.105116644141051	0.715652170983621	Junction	Hippocampus
chr7:143303934-143304673(+)	ENSG00000106144.19	ENSG00000106144	CASP2	0.12271255478826	-0.405100521944967	1.62454565708335	0.105117842310373	0.715652170983621	Junction	Hippocampus
chr5:131453178-131455800(-)	ENSG00000158987.20	ENSG00000158987	RAPGEF6	-0.0593311116167293	1.63442045978039	-1.62452240302228	0.105122803229438	0.715652170983621	Junction	Hippocampus
chr22:41320714-41325563(+)	ENSG00000100403.11	ENSG00000100403	ZC3H7B	0.053988598837898	3.26694650013843	1.62450910966671	0.10512563925924	0.715652170983621	Junction	Hippocampus
chr6:149837464-149842982(-)	ENSG00000120256.9	ENSG00000120256	LRP11	0.0576748916636994	2.73093441099442	1.62442873461828	0.105142787924052	0.715682045658594	Junction	Hippocampus
chr14:21408826-21409850(-)	ENSG00000100888.12	ENSG00000100888	CHD8	0.0486914024588174	2.91044637443329	1.6244267392332	0.10514321368391	0.715682045658594	Junction	Hippocampus
chr8:115587605-115603872(-)	ENSG00000104447.11	ENSG00000104447	TRPS1	-0.0760890953088737	3.05041422047476	-1.62441780707908	0.10514511957481	0.715682045658594	Junction	Hippocampus
chr4:42060247-42062985(+)	ENSG00000014824.13	ENSG00000014824	SLC30A9	0.0397918199376794	3.71963395031936	1.62437795073919	0.105153624223439	0.715705690850043	Junction	Hippocampus
chr7:44056904-44057781(+)	ENSG00000136279.19	ENSG00000136279	DBNL	-0.0523758688345122	2.95879192569803	-1.62424573025719	0.105181841696863	0.715863498493242	Junction	Hippocampus
chrX:47227224-47227378(+)	ENSG00000102225.15	ENSG00000102225	CDK16	-0.0525302470735415	3.23764120113589	-1.62417255782169	0.105197460186025	0.715863654863655	Junction	Hippocampus
chr5:88287623-88292567(+)	ENSG00000247828.7	ENSG00000247828	TMEM161B-AS1	0.216472519682964	0.0600641567368734	1.62416990462946	0.105198026538564	0.715863654863655	Junction	Hippocampus
chr4:55892712-55893551(+)	ENSG00000090989.17	ENSG00000090989	EXOC1	0.0563670882908126	2.41765923347307	1.62413214342969	0.105206087337883	0.715863654863655	Junction	Hippocampus
chr10:1125025-1129212(+)	ENSG00000047056.14	ENSG00000047056	WDR37	-0.0661623748116843	1.76179870876551	-1.62411835071656	0.105209031760392	0.715863654863655	Junction	Hippocampus
chr9:111391825-111392767(-)	ENSG00000136813.14	ENSG00000136813	KIAA0368	0.0839602534210731	4.34573922500126	1.62409691179523	0.105213608600354	0.715863654863655	Junction	Hippocampus
chr3:50642333-50644408(+)	ENSG00000114738.10	ENSG00000114738	MAPKAPK3	-0.0889405269324401	0.935140810758847	-1.62405219251565	0.10522315590593	0.715863654863655	Junction	Hippocampus
chr16:27464837-27465259(-)	ENSG00000077235.17	ENSG00000077235	GTF3C1	-0.0802280601997694	1.28993533649672	-1.62404595272705	0.105224488119314	0.715863654863655	Junction	Hippocampus
chr2:29152829-29156353(+)	ENSG00000115295.19	ENSG00000115295	CLIP4	-0.0400106582794028	3.44581843143444	-1.62402510124668	0.105228940069757	0.715863654863655	Junction	Hippocampus
chr6:143451116-143459084(+)	ENSG00000034693.14	ENSG00000034693	PEX3	0.0681725621306731	2.16719465579222	1.62397127293915	0.105240433518727	0.715863654863655	Junction	Hippocampus
chr14:67781530-67782779(-)	ENSG00000072121.15	ENSG00000072121	ZFYVE26	-0.106718693011731	0.10184953264183	-1.62396311349896	0.105242175814059	0.715863654863655	Junction	Hippocampus
chr17:69259798-69260337(-)	ENSG00000154265.15	ENSG00000154265	ABCA5	0.0769379391737969	2.07579433494307	1.6239551621649	0.105243873694344	0.715863654863655	Junction	Hippocampus
chr11:72080886-72088296(+)	ENSG00000184154.13	ENSG00000184154	LRTOMT	0.0968826265078657	0.320871364950371	1.62393707845003	0.105247735263856	0.715863654863655	Junction	Hippocampus
chr1:25557268-25562643(+)	ENSG00000157978.11	ENSG00000157978	LDLRAP1	0.110439930717782	0.894033081268955	1.62392872591994	0.105249518888794	0.715863654863655	Junction	Hippocampus
chr9:129120611-129123051(+)	ENSG00000119383.19	ENSG00000119383	PTPA	-0.0442195090915583	3.76370189539326	-1.62389927351908	0.105255808437172	0.715863654863655	Junction	Hippocampus
chr5:170909766-170910968(+)	ENSG00000204764.12	ENSG00000204764	RANBP17	-0.173115744582409	-0.736915449729956	-1.62386957894602	0.10526215000452	0.715863654863655	Junction	Hippocampus
chr17:7550979-7556777(+)	ENSG00000239697.10	ENSG00000239697	TNFSF12	-0.0762070330932231	1.35194669945429	-1.62386852487411	0.105262375117512	0.715863654863655	Junction	Hippocampus
chr5:55269638-55270411(-)	ENSG00000067248.9	ENSG00000067248	DHX29	-0.0642323736543117	1.22947676378377	-1.62384235340571	0.105267964553232	0.715867446327222	Junction	Hippocampus
chr3:88059506-88086256(+)	ENSG00000175105.6	ENSG00000175105	ZNF654	0.133147727591351	-0.720674974746492	1.62377052576974	0.105283305983536	0.71587660885071	Junction	Hippocampus
chr5:71001818-71002091(-)	ENSG00000249437.7	ENSG00000249437	NAIP	-0.172497892138675	0.562472893272666	-1.62373652237593	0.105290569278717	0.71587660885071	Junction	Hippocampus
chr2:39646793-39665086(+)	ENSG00000231312.6	ENSG00000231312		0.109826607335731	1.09507658197963	1.62363178511443	0.105312944191202	0.71587660885071	Junction	Hippocampus
chrX:101236024-101237618(+)	ENSG00000102385.12	ENSG00000102385	DRP2	0.0860031620176479	1.11261816265394	1.62362127486493	0.105315189694046	0.71587660885071	Junction	Hippocampus
chr10:60203101-60205791(-)	ENSG00000151150.21	ENSG00000151150	ANK3	0.049226260950334	4.19356363435442	1.62361952770769	0.1053155629759	0.71587660885071	Junction	Hippocampus
chr13:52416094-52417056(-)	ENSG00000136100.12	ENSG00000136100	VPS36	0.0580618682721597	2.60679824449224	1.62361034924387	0.105317523980991	0.71587660885071	Junction	Hippocampus
chr17:27294436-27303366(+)	ENSG00000109046.14	ENSG00000109046	WSB1	-0.271962807615506	-1.23928543218151	-1.62357411909857	0.105325264939422	0.71587660885071	Junction	Hippocampus
chr1:119953689-119955039(-)	ENSG00000134250.18	ENSG00000134250	NOTCH2	-0.0676646166127099	2.82873310850635	-1.62346487182159	0.105348609534318	0.71587660885071	Junction	Hippocampus
chr2:135916373-135920452(-)	ENSG00000115866.10	ENSG00000115866	DARS	-0.0555641963545669	2.95156614326031	-1.62345842917544	0.105349986365217	0.71587660885071	Junction	Hippocampus
chr12:133083562-133105509(+)	ENSG00000196387.9	ENSG00000196387	ZNF140	-0.125144971641154	-0.432217820009443	-1.62343910575989	0.105354115977338	0.71587660885071	Junction	Hippocampus
chr8:131940645-131944744(+)	ENSG00000132294.14	ENSG00000132294	EFR3A	0.0861459341486138	2.49209307903575	1.62338291068521	0.105366126174177	0.71587660885071	Junction	Hippocampus
chr12:51110984-51116314(-)	ENSG00000135457.9	ENSG00000135457	TFCP2	-0.0549411792939796	2.02430536326366	-1.62334478348955	0.105374275465409	0.71587660885071	Junction	Hippocampus
chrX:153952159-153952513(-)	ENSG00000172534.13	ENSG00000172534	HCFC1	-0.153777466338109	-0.647306424987955	-1.62333850421021	0.105375617644171	0.71587660885071	Junction	Hippocampus
chr7:550603-551388(-)	ENSG00000188191.14	ENSG00000188191	PRKAR1B	0.0627697891316512	3.28578611871984	1.62333365771956	0.105376653577589	0.71587660885071	Junction	Hippocampus
chr10:103106707-103111744(-)	ENSG00000076685.18	ENSG00000076685	NT5C2	-0.078267569315375	1.15938405392495	-1.62332723583688	0.105378026262269	0.71587660885071	Junction	Hippocampus
chr7:100390107-100397878(+)	ENSG00000085514.15	ENSG00000085514	PILRA	0.159126632820875	-0.70594988165424	1.62332242266314	0.105379055092932	0.71587660885071	Junction	Hippocampus
chr4:26672188-26673775(+)	ENSG00000109680.10	ENSG00000109680	TBC1D19	-0.071557061194	1.59012633350507	-1.6233032160417	0.105383160646923	0.71587660885071	Junction	Hippocampus
chr11:72711500-72712195(-)	ENSG00000186635.14	ENSG00000186635	ARAP1	0.0641335624139619	1.57011606371224	1.62318489455247	0.105408455530309	0.71587660885071	Junction	Hippocampus
chr4:15686463-15687000(+)	ENSG00000237765.6	ENSG00000237765	FAM200B	0.0897352949124931	1.79541730147137	1.62315654149011	0.105414517594035	0.71587660885071	Junction	Hippocampus
chr2:87785170-87788721(-)	ENSG00000185304.13	ENSG00000185304	RGPD2	-0.405544061100832	-1.4154998008105	-1.6231483489566	0.105416269261142	0.71587660885071	Junction	Hippocampus
chr12:111295410-111296472(+)	ENSG00000111249.13	ENSG00000111249	CUX2	0.254802676862089	-0.575469782015718	1.6231096279698	0.105424548610858	0.71587660885071	Junction	Hippocampus
chr13:51970750-51973934(-)	ENSG00000123191.14	ENSG00000123191	ATP7B	0.101491563606789	0.374694417225781	1.62310341323007	0.105425877499298	0.71587660885071	Junction	Hippocampus
chr7:44118065-44121833(-)	ENSG00000106628.10	ENSG00000106628	POLD2	-0.058807377574716	2.03846621552216	-1.62308797529313	0.105429178627865	0.71587660885071	Junction	Hippocampus
chr5:146856584-146878001(-)	ENSG00000156475.18	ENSG00000156475	PPP2R2B	0.145319347979734	-0.410932032224252	1.6230831307508	0.105430214564159	0.71587660885071	Junction	Hippocampus
chr14:39315719-39317943(+)	ENSG00000258941.3	ENSG00000258941	RP11-407N17.3	0.0698402162587312	2.65480007949846	1.62307908325421	0.105431080069802	0.71587660885071	Junction	Hippocampus
chr14:33215427-33215536(+)	ENSG00000151322.18	ENSG00000151322	NPAS3	-0.0819239830750195	1.83755023726822	-1.6230143430637	0.105444924705203	0.71587660885071	Junction	Hippocampus
chr2:128121299-128123185(+)	ENSG00000136731.12	ENSG00000136731	UGGT1	-0.0624337107111829	1.6397333784801	-1.62300756061465	0.105446375210054	0.71587660885071	Junction	Hippocampus
chr5:100535965-100562053(+)	ENSG00000174132.8	ENSG00000174132	FAM174A	0.0587007904035797	2.74036961502203	1.62299653872317	0.105448732402406	0.71587660885071	Junction	Hippocampus
chr17:76398585-76398836(-)	ENSG00000175931.12	ENSG00000175931	UBE2O	-0.0682037637186772	1.68432727345493	-1.62298776550226	0.105450608713745	0.71587660885071	Junction	Hippocampus
chr12:103938460-103939508(+)	ENSG00000166598.13	ENSG00000166598	HSP90B1	-0.0597342637526774	5.50898119943428	-1.62292663050584	0.105463684272541	0.71587660885071	Junction	Hippocampus
chr17:29477707-29478250(+)	ENSG00000160551.10	ENSG00000160551	TAOK1	0.0429658518754855	3.31277025077505	1.62291567311084	0.105466027977713	0.71587660885071	Junction	Hippocampus
chrX:124031126-124037526(+)	ENSG00000101972.18	ENSG00000101972	STAG2	-0.0664595858645468	1.98010351969368	-1.62288678302987	0.105472207549768	0.71587660885071	Junction	Hippocampus
chr16:67227225-67227835(+)	ENSG00000168701.18	ENSG00000168701	TMEM208	0.0700472072933917	1.95993991171605	1.62288442933902	0.105472711015623	0.71587660885071	Junction	Hippocampus
chr9:128973250-128979261(+)	ENSG00000095319.14	ENSG00000095319	NUP188	0.089122745642495	0.761948675191387	1.62281811122998	0.105486897566865	0.71587660885071	Junction	Hippocampus
chr3:14152417-14156334(-)	ENSG00000154767.14	ENSG00000154767	XPC	-0.077393499309724	1.06193121786607	-1.62281570381302	0.105487412582156	0.71587660885071	Junction	Hippocampus
chr11:125606466-125608108(+)	ENSG00000134910.12	ENSG00000134910	STT3A	-0.0603144386628665	2.03652095726919	-1.62278890327903	0.105493146117608	0.71587660885071	Junction	Hippocampus
chr1:160127821-160128651(+)	ENSG00000018625.14	ENSG00000018625	ATP1A2	-0.0630046156866051	5.08177138903093	-1.62275596952529	0.105500192094998	0.71587660885071	Junction	Hippocampus
chr17:21305129-21312141(+)	ENSG00000034152.18	ENSG00000034152	MAP2K3	-0.158234594351251	-0.686346786862258	-1.62274502695835	0.105502533273977	0.71587660885071	Junction	Hippocampus
chr4:53391499-53399729(+)	ENSG00000145216.15	ENSG00000145216	FIP1L1	-0.0817047169207307	1.1712538772998	-1.62274244320374	0.105503086078278	0.71587660885071	Junction	Hippocampus
chrX:13773031-13774308(-)	ENSG00000046653.14	ENSG00000046653	GPM6B	-0.216603878898747	-0.224117996905361	-1.62273788529568	0.105504061265978	0.71587660885071	Junction	Hippocampus
chr1:203044454-203044695(+)	ENSG00000143847.15	ENSG00000143847	PPFIA4	-0.123307815512878	0.347011506279536	-1.62273365995162	0.105504965306329	0.71587660885071	Junction	Hippocampus
chr5:154799760-154799872(+)	ENSG00000155506.16	ENSG00000155506	LARP1	-0.107951064710611	4.11945068039378	-1.62272276902603	0.105507295520451	0.71587660885071	Junction	Hippocampus
chr22:38828513-38843234(-)	ENSG00000221890.2	ENSG00000221890	NPTXR	-0.0892883498049743	3.23060773972009	-1.62270288723325	0.105511549519393	0.71587660885071	Junction	Hippocampus
chr14:50134240-50138611(-)	ENSG00000100485.11	ENSG00000100485	SOS2	0.0545727695599439	2.33803928901903	1.62269058158648	0.105514182560085	0.71587660885071	Junction	Hippocampus
chr4:4423588-4425163(-)	ENSG00000168818.9	ENSG00000168818	STX18	0.0647559286803007	1.53353573080472	1.62267316750844	0.105517908741869	0.71587660885071	Junction	Hippocampus
chr1:6462667-6462862(-)	ENSG00000215788.9	ENSG00000215788	TNFRSF25	0.104413650620955	0.558989854270628	1.62265652827222	0.105521469224612	0.71587660885071	Junction	Hippocampus
chr5:146650725-146691127(-)	ENSG00000156475.18	ENSG00000156475	PPP2R2B	0.0482228248028146	4.2758024169534	1.62265058642791	0.105522740690426	0.71587660885071	Junction	Hippocampus
chr22:40409373-40409464(+)	ENSG00000100359.20	ENSG00000100359	SGSM3	0.0573604717378508	2.33720794893515	1.62263401693352	0.105526286378876	0.71587660885071	Junction	Hippocampus
chr13:48342715-48345079(+)	ENSG00000139687.13	ENSG00000139687	RB1	0.0645958915074877	1.75998493244847	1.62262759703379	0.105527660191889	0.71587660885071	Junction	Hippocampus
chr20:5604441-5610841(-)	ENSG00000125772.12	ENSG00000125772	GPCPD1	-0.133238797150029	-0.0433198966433768	-1.62261447009292	0.105530469308494	0.71587660885071	Junction	Hippocampus
chr19:49015151-49015571(+)	ENSG00000183207.12	ENSG00000183207	RUVBL2	0.0634593316843403	2.3772320985672	1.62261354215176	0.10553066788671	0.71587660885071	Junction	Hippocampus
chr18:76990061-77009848(-)	ENSG00000197971.14	ENSG00000197971	MBP	0.116252517968601	3.31856627402794	1.62261210432913	0.105530975579497	0.71587660885071	Junction	Hippocampus
chr1:93354072-93360492(+)	ENSG00000117505.12	ENSG00000117505	DR1	0.0548073640632022	2.93881331984225	1.62255092827362	0.105544067863975	0.715896608507352	Junction	Hippocampus
chr12:54508532-54509668(+)	ENSG00000123338.12	ENSG00000123338	NCKAP1L	-0.196566179803788	-0.750895674794735	-1.62255036002845	0.105544189480159	0.715896608507352	Junction	Hippocampus
chr9:35697917-35698043(-)	ENSG00000137076.19	ENSG00000137076	TLN1	0.0602280274289785	2.89515441519675	1.62247707180887	0.105559875606152	0.715896608507352	Junction	Hippocampus
chr15:64690550-64691433(-)	ENSG00000180304.14	ENSG00000180304	OAZ2	0.0535443311087064	3.06860392135014	1.62247344379775	0.105560652169907	0.715896608507352	Junction	Hippocampus
chr16:4343292-4351231(-)	ENSG00000217930.7	ENSG00000217930	PAM16	-0.0991385832431186	0.651730844547677	-1.62244496523579	0.105566748069771	0.715896608507352	Junction	Hippocampus
chr1:169515627-169518411(-)	ENSG00000198734.10	ENSG00000198734	F5	0.240253641315158	-0.763099975134429	1.62243918244921	0.10556798592242	0.715896608507352	Junction	Hippocampus
chr6:42246545-42254850(-)	ENSG00000124496.12	ENSG00000124496	TRERF1	-0.133488142956023	-0.605000841769892	-1.62243375010392	0.105569148770785	0.715896608507352	Junction	Hippocampus
chr16:84849518-84850567(+)	ENSG00000103196.11	ENSG00000103196	CRISPLD2	-0.191540398457494	-0.697671237589903	-1.6222704473777	0.105604110132373	0.716099558054438	Junction	Hippocampus
chr12:42098034-42105817(-)	ENSG00000151233.10	ENSG00000151233	GXYLT1	-0.079525716519131	0.940034280297117	-1.62218823465375	0.105621714484539	0.71615858114571	Junction	Hippocampus
chr12:88118744-88120113(-)	ENSG00000198707.14	ENSG00000198707	CEP290	0.0709796629339134	1.72431590605517	1.62217485341725	0.105624580052951	0.71615858114571	Junction	Hippocampus
chr1:206730764-206731137(+)	ENSG00000162889.10	ENSG00000162889	MAPKAPK2	-0.0700489374937394	1.73746896330442	-1.62212694017567	0.10563484109777	0.71615858114571	Junction	Hippocampus
chr17:28747948-28748016(+)	ENSG00000076604.14	ENSG00000076604	TRAF4	0.13676658413946	-0.17865027494867	1.6221244389278	0.10563537678395	0.71615858114571	Junction	Hippocampus
chr17:15540562-15545784(-)	ENSG00000259024.6	ENSG00000259024	TVP23C-CDRT4	-0.384838308284233	0.170319978184041	-1.62211157141324	0.105638132622483	0.71615858114571	Junction	Hippocampus
chr20:24978883-24983902(-)	ENSG00000101474.11	ENSG00000101474	APMAP	-0.0542613002072573	3.51250130835718	-1.62202673455961	0.105656303584313	0.71615858114571	Junction	Hippocampus
chr9:8492980-8497241(-)	ENSG00000153707.16	ENSG00000153707	PTPRD	0.0983333410316892	1.14037185998842	1.62201726162	0.105658332720533	0.71615858114571	Junction	Hippocampus
chr10:124497025-124498035(+)	ENSG00000107902.13	ENSG00000107902	LHPP	0.0606185193080995	2.12723362467182	1.62201549925633	0.105658710228312	0.71615858114571	Junction	Hippocampus
chr1:31675312-31679631(-)	ENSG00000084636.17	ENSG00000084636	COL16A1	0.0891730893407561	2.11089266049327	1.62196954817337	0.105668553576694	0.71615858114571	Junction	Hippocampus
chr16:67438871-67438970(-)	ENSG00000159720.11	ENSG00000159720	ATP6V0D1	-0.0479948071198163	4.51434020960837	-1.62193716219459	0.105675491533653	0.71615858114571	Junction	Hippocampus
chr11:46883977-46886090(-)	ENSG00000134569.9	ENSG00000134569	LRP4	-0.0794430450335654	2.92165540855365	-1.62193561703722	0.10567582255743	0.71615858114571	Junction	Hippocampus
chr2:189110450-189179507(-)	ENSG00000204262.11	ENSG00000204262	COL5A2	0.216243746591936	1.43067076163758	1.62190880551537	0.105681566603054	0.71615858114571	Junction	Hippocampus
chr20:62313803-62314303(-)	ENSG00000130702.14	ENSG00000130702	LAMA5	0.138140731335693	-0.393932488242733	1.62187574237289	0.105688650325531	0.71615858114571	Junction	Hippocampus
chr12:6549485-6549755(-)	ENSG00000010295.19	ENSG00000010295	IFFO1	0.133008424303281	-0.385603170723002	1.62183796855279	0.105696743765596	0.71615858114571	Junction	Hippocampus
chr22:26774218-26776826(+)	ENSG00000244625.5	ENSG00000244625	MIATNB	0.164229034565242	-0.649472182165292	1.62179186902219	0.105706621745961	0.71615858114571	Junction	Hippocampus
chr9:84727960-84741891(+)	ENSG00000148053.15	ENSG00000148053	NTRK2	-0.0577689454967694	6.39618788487801	-1.62174954084117	0.105715692267631	0.71615858114571	Junction	Hippocampus
chr11:134387941-134393585(-)	ENSG00000109956.12	ENSG00000109956	B3GAT1	-0.11655535940739	1.35676165267431	-1.62172321842063	0.105721333221551	0.71615858114571	Junction	Hippocampus
chrX:49247559-49247648(+)	ENSG00000101997.12	ENSG00000101997	CCDC22	-0.109959254953256	-0.0034995070316541	-1.62171025930463	0.105724110477324	0.71615858114571	Junction	Hippocampus
chr17:58346314-58347187(-)	ENSG00000213246.6	ENSG00000213246	SUPT4H1	-0.0470362039717927	3.23874449842267	-1.62168828189963	0.105728820566837	0.71615858114571	Junction	Hippocampus
chr8:86431491-86431614(+)	ENSG00000123124.13	ENSG00000123124	WWP1	0.0583213295489148	2.17698801258379	1.62165284904012	0.105736414715232	0.71615858114571	Junction	Hippocampus
chr8:18655686-18683773(-)	ENSG00000156011.16	ENSG00000156011	PSD3	-0.052346892931081	4.77570953071219	-1.62165282166961	0.105736420581585	0.71615858114571	Junction	Hippocampus
chr3:172754661-172755294(+)	ENSG00000114346.13	ENSG00000114346	ECT2	-0.115969402624405	-0.162404139135746	-1.62164718603532	0.105737628479126	0.71615858114571	Junction	Hippocampus
chr16:3658866-3661986(-)	ENSG00000126602.10	ENSG00000126602	TRAP1	-0.0736168589941375	1.51197366129873	-1.62162458069172	0.105742473641185	0.71615858114571	Junction	Hippocampus
chr3:45388681-45391582(+)	ENSG00000011376.9	ENSG00000011376	LARS2	-0.0895748609505927	0.832794568473791	-1.62160542848373	0.105746578806811	0.71615858114571	Junction	Hippocampus
chr19:13312782-13317111(-)	ENSG00000141837.19	ENSG00000141837	CACNA1A	-0.0777457783249763	1.54306642332066	-1.62157454679156	0.10575319838726	0.71615858114571	Junction	Hippocampus
chr16:53321631-53324019(+)	ENSG00000177200.15	ENSG00000177200	CHD9	0.0562516864602822	1.8954000007232	1.62156062193046	0.105756183329657	0.71615858114571	Junction	Hippocampus
chr10:42797524-42798467(+)	ENSG00000165733.7	ENSG00000165733	BMS1	0.0716563480570667	1.57582239324339	1.62155264531427	0.105757893232585	0.71615858114571	Junction	Hippocampus
chr10:28534035-28535561(+)	ENSG00000095787.21	ENSG00000095787	WAC	0.0498310945983552	3.03920661251926	1.62153602125862	0.105761456909871	0.71615858114571	Junction	Hippocampus
chr4:152329786-152330731(-)	ENSG00000109670.13	ENSG00000109670	FBXW7	0.0798137261713987	3.6279454573019	1.62153540199522	0.10576158966241	0.71615858114571	Junction	Hippocampus
chr14:26480144-26595409(-)	ENSG00000139910.19	ENSG00000139910	NOVA1	0.0572409117170532	2.49999306693105	1.62152493448913	0.105763833619452	0.71615858114571	Junction	Hippocampus
chr4:161500135-161538165(-)	ENSG00000168843.13	ENSG00000168843	FSTL5	-0.182233653836009	-0.915022935769521	-1.62140056929716	0.105790497136043	0.716278887475476	Junction	Hippocampus
chr3:52409744-52409841(-)	ENSG00000163930.9	ENSG00000163930	BAP1	0.0654653921915129	3.81180429780428	1.6213950976701	0.105791670359081	0.716278887475476	Junction	Hippocampus
chr20:45805367-45809113(+)	ENSG00000101457.12	ENSG00000101457	DNTTIP1	-0.0792711911959344	0.966833073057002	-1.62133826608109	0.105803856767602	0.716318526890986	Junction	Hippocampus
chr12:96743560-96743730(+)	ENSG00000188596.10	ENSG00000188596	CFAP54	0.144789739597866	-0.509452947214669	1.62130130832358	0.10581178222654	0.716318526890986	Junction	Hippocampus
chr18:46815350-46820932(-)	ENSG00000078043.15	ENSG00000078043	PIAS2	0.0685836789431005	1.46644209509892	1.6212973539739	0.105812630250688	0.716318526890986	Junction	Hippocampus
chr5:170722821-170732799(+)	ENSG00000182132.13	ENSG00000182132	KCNIP1	-0.0792602668006646	1.43651668092741	-1.62124871125426	0.105823062295238	0.716341975810034	Junction	Hippocampus
chr18:23554985-23556242(-)	ENSG00000141458.12	ENSG00000141458	NPC1	0.0695712726046958	2.82775535150525	1.62123424655008	0.105826164591428	0.716341975810034	Junction	Hippocampus
chr5:69386466-69389033(+)	ENSG00000152942.18	ENSG00000152942	RAD17	-0.0702889684448102	1.22390648495693	-1.62110299612692	0.10585431764378	0.716498453686949	Junction	Hippocampus
chr4:129044052-129082305(-)	ENSG00000151466.11	ENSG00000151466	SCLT1	-0.0841419959550829	0.756704938876816	-1.62102355883371	0.105871359741548	0.716530109006771	Junction	Hippocampus
chr7:48107508-48108217(+)	ENSG00000183696.13	ENSG00000183696	UPP1	-0.123882373544198	-0.108473526153744	-1.62099962100257	0.105876495678008	0.716530109006771	Junction	Hippocampus
chr3:41615718-41663606(-)	ENSG00000168038.10	ENSG00000168038	ULK4	0.0921140313975572	0.870836704145772	1.62099156896012	0.105878223313469	0.716530109006771	Junction	Hippocampus
chr1:204441564-204442525(-)	ENSG00000133056.13	ENSG00000133056	PIK3C2B	0.0764951068413624	1.58185496468456	1.62095206885219	0.10588669872901	0.716530109006771	Junction	Hippocampus
chr12:50204701-50205983(-)	ENSG00000050405.13	ENSG00000050405	LIMA1	-0.103797595777462	0.218425672746371	-1.62094322044432	0.105888597378491	0.716530109006771	Junction	Hippocampus
chr2:28922984-28924981(+)	ENSG00000163811.11	ENSG00000163811	WDR43	-0.0643316592830968	1.54572981132447	-1.62093729315398	0.105889869243561	0.716530109006771	Junction	Hippocampus
chrX:47983039-47983284(-)	ENSG00000147118.11	ENSG00000147118	ZNF182	-0.120184603904786	-0.472579671372043	-1.62088541712504	0.105901001208226	0.716530109006771	Junction	Hippocampus
chr16:24846085-24846231(+)	ENSG00000158865.12	ENSG00000158865	SLC5A11	0.213477718375626	-0.941966757098546	1.62086183607645	0.105906061722455	0.716530109006771	Junction	Hippocampus
chr4:53379265-53382277(+)	ENSG00000145216.15	ENSG00000145216	FIP1L1	0.04286634597129	3.13362777999012	1.62086154873092	0.10590612338825	0.716530109006771	Junction	Hippocampus
chr3:141509742-141512162(+)	ENSG00000155903.11	ENSG00000155903	RASA2	-0.150422380775852	-0.391795200551111	-1.62083729658696	0.105911328123433	0.716530109006771	Junction	Hippocampus
chr16:3657342-3657719(+)	ENSG00000213918.10	ENSG00000213918	DNASE1	0.136399127594111	-0.642746504804783	1.6208229980813	0.105914396810905	0.716530109006771	Junction	Hippocampus
chr4:80335880-80362753(+)	ENSG00000197826.11	ENSG00000197826	C4orf22	-0.165830023943086	-0.015117005848345	-1.62073794272916	0.105932652510042	0.716619534443233	Junction	Hippocampus
chrX:84117455-84119884(-)	ENSG00000072133.10	ENSG00000072133	RPS6KA6	-0.127951274375148	-0.496815195063418	-1.62070495517778	0.105939733406824	0.716633358999657	Junction	Hippocampus
chr4:112644872-112646350(+)	ENSG00000174720.15	ENSG00000174720	LARP7	-0.0662158637739367	1.68245726797063	-1.62063444344655	0.105954870267932	0.716701674527739	Junction	Hippocampus
chr15:101285802-101286907(-)	ENSG00000131876.16	ENSG00000131876	SNRPA1	0.132621572048917	-0.461023668408171	1.62057517666614	0.10596759449041	0.716706914826754	Junction	Hippocampus
chr4:37844554-37845632(+)	ENSG00000169299.13	ENSG00000169299	PGM2	-0.0859738819001479	1.08240910363192	-1.62057300379652	0.105968061015615	0.716706914826754	Junction	Hippocampus
chr2:108497110-108499552(+)	ENSG00000135968.20	ENSG00000135968	GCC2	0.0689890372996915	2.22633980380199	1.62056044039899	0.105970758467513	0.716706914826754	Junction	Hippocampus
chrX:71378454-71378823(+)	ENSG00000147133.15	ENSG00000147133	TAF1	-0.0647742539164638	2.35197131382648	-1.62046136036405	0.105992033580373	0.71681672643619	Junction	Hippocampus
chr1:1825500-1839189(-)	ENSG00000078369.17	ENSG00000078369	GNB1	0.0502041725377859	4.23005366657157	1.62040849437502	0.106003386702627	0.71683171790033	Junction	Hippocampus
chr10:60086885-60088146(-)	ENSG00000151150.21	ENSG00000151150	ANK3	-0.0480966426622375	3.93639104869005	-1.62040411277759	0.106004327706654	0.71683171790033	Junction	Hippocampus
chr2:241584726-241601895(-)	ENSG00000176946.11	ENSG00000176946	THAP4	0.0589679275360283	2.3546930482791	1.62035791598046	0.10601424946381	0.716852956998261	Junction	Hippocampus
chrX:21609618-21641532(+)	ENSG00000149970.14	ENSG00000149970	CNKSR2	0.104205100043445	2.18321212139734	1.62034256660775	0.106017546235851	0.716852956998261	Junction	Hippocampus
chr12:56747033-56751037(-)	ENSG00000198056.13	ENSG00000198056	PRIM1	0.10240135825654	0.32011702916068	1.62031817287814	0.106022785742728	0.716854313658535	Junction	Hippocampus
chr2:202981686-202982071(+)	ENSG00000138380.17	ENSG00000138380	CARF	0.0700572764786316	1.40398491690829	1.62028211165316	0.10603053167797	0.716868790769996	Junction	Hippocampus
chr5:80854317-80864812(+)	ENSG00000113318.9	ENSG00000113318	MSH3	0.0759252612248239	0.991817583160817	1.62025758253443	0.106035800779366	0.716868790769996	Junction	Hippocampus
chr9:70346650-70347065(+)	ENSG00000198887.8	ENSG00000198887	SMC5	-0.0709234273438816	1.48973827936332	-1.6201834556313	0.106051725250768	0.716868790769996	Junction	Hippocampus
chr11:86252241-86255221(+)	ENSG00000074266.18	ENSG00000074266	EED	0.077214855961684	1.24691887008659	1.62014771784365	0.10605940337819	0.716868790769996	Junction	Hippocampus
chr16:31380625-31380896(+)	ENSG00000140678.16	ENSG00000140678	ITGAX	0.162361681175325	0.179582308869756	1.62014343840298	0.106060322829378	0.716868790769996	Junction	Hippocampus
chr12:102075095-102076796(-)	ENSG00000075188.8	ENSG00000075188	NUP37	-0.11418867280779	-0.223824428785142	-1.62014017451655	0.106061024089831	0.716868790769996	Junction	Hippocampus
chr3:184136737-184137619(+)	ENSG00000145191.12	ENSG00000145191	EIF2B5	0.064920670185239	2.05213275885771	1.62012452272524	0.106064386997815	0.716868790769996	Junction	Hippocampus
chr11:66715396-66715829(-)	ENSG00000173898.11	ENSG00000173898	SPTBN2	0.0579668981588147	3.18879481558554	1.62012055897935	0.106065238652639	0.716868790769996	Junction	Hippocampus
chr7:87585681-87595765(-)	ENSG00000085563.14	ENSG00000085563	ABCB1	-0.103621540285127	1.02372152523342	-1.62007623831193	0.106074761811075	0.716899096867105	Junction	Hippocampus
chr7:28409424-28488174(+)	ENSG00000146592.16	ENSG00000146592	CREB5	0.171529491896557	-0.713886136625033	1.62002538826321	0.106085688772872	0.716938887144205	Junction	Hippocampus
chr14:100975497-100977604(+)	ENSG00000225746.9	ENSG00000225746	SNHG23	-0.155074417156545	-0.351890125427848	-1.61988859667591	0.106115087813559	0.717103504075431	Junction	Hippocampus
chr18:8296456-8314780(+)	ENSG00000173482.16	ENSG00000173482	PTPRM	0.0746477389678267	2.29236290656228	1.61980489686313	0.106133079649203	0.717163319250824	Junction	Hippocampus
chr17:30490218-30492678(+)	ENSG00000108587.15	ENSG00000108587	GOSR1	-0.0538904071767874	3.12675985869473	-1.61980051706816	0.106134021182349	0.717163319250824	Junction	Hippocampus
chr4:99923186-99930449(-)	ENSG00000164031.16	ENSG00000164031	DNAJB14	0.0537987345650297	2.59462415812239	1.61975191668344	0.106144469349062	0.717170235484549	Junction	Hippocampus
chr4:67490122-67492179(-)	ENSG00000145241.10	ENSG00000145241	CENPC	0.0573269640532466	2.16363663085443	1.6197488581684	0.106145126899537	0.717170235484549	Junction	Hippocampus
chr4:93224776-93238370(+)	ENSG00000152208.12	ENSG00000152208	GRID2	-0.112088846391705	0.272417372975478	-1.61965463317918	0.106165385929154	0.717273050729498	Junction	Hippocampus
chr9:34552330-34552673(-)	ENSG00000122756.14	ENSG00000122756	CNTFR	-0.0790700618759485	1.72552837667677	-1.61958018421218	0.106181395153176	0.717347145097662	Junction	Hippocampus
chr2:87016409-87017552(-)	ENSG00000183281.14	ENSG00000183281	PLGLB1	0.174204702458064	0.785747199939766	1.61955310863734	0.106187217858873	0.717352416956768	Junction	Hippocampus
chr1:203828423-203829450(+)	ENSG00000058673.15	ENSG00000058673	ZC3H11A	0.0392207021849769	3.94921270399027	1.61944702212506	0.10621003461762	0.71743291054331	Junction	Hippocampus
chr3:58154929-58155959(+)	ENSG00000136068.14	ENSG00000136068	FLNB	0.0939515473318756	0.680861795886285	1.61940211265314	0.106219694783705	0.71743291054331	Junction	Hippocampus
chr6:161146600-161149186(-)	ENSG00000026652.13	ENSG00000026652	AGPAT4	0.061709617942607	2.43500781107623	1.61938060441167	0.106224321520579	0.71743291054331	Junction	Hippocampus
chr1:19161737-19161826(-)	ENSG00000127481.14	ENSG00000127481	UBR4	-0.044855613517273	3.20973344973486	-1.61936669751996	0.106227313181509	0.71743291054331	Junction	Hippocampus
chr11:46368080-46369493(+)	ENSG00000149091.15	ENSG00000149091	DGKZ	0.0648598542492861	4.56857553211541	1.61936154396944	0.106228421834181	0.71743291054331	Junction	Hippocampus
chr2:229767751-229768615(-)	ENSG00000153827.13	ENSG00000153827	TRIP12	-0.0416145191044433	3.46596258291735	-1.61934365968466	0.106232269245445	0.71743291054331	Junction	Hippocampus
chr7:37914279-37914372(-)	ENSG00000106483.11	ENSG00000106483	SFRP4	-0.226985398156502	-0.891748941898304	-1.61933359922272	0.106234433581734	0.71743291054331	Junction	Hippocampus
chrX:53999962-54002154(-)	ENSG00000172943.19	ENSG00000172943	PHF8	-0.115814803135623	-0.219109825567056	-1.61927853678015	0.106246279946207	0.717445398679873	Junction	Hippocampus
chr6:89338311-89338458(-)	ENSG00000198833.6	ENSG00000198833	UBE2J1	-0.048675782531989	2.85404301454323	-1.61927812373498	0.106246368814449	0.717445398679873	Junction	Hippocampus
chr11:119278298-119278509(+)	ENSG00000110395.6	ENSG00000110395	CBL	-0.066485206808855	1.47540617769433	-1.61920969781698	0.106261091728266	0.717510760582931	Junction	Hippocampus
chr4:78878892-78910609(+)	ENSG00000138756.17	ENSG00000138756	BMP2K	-0.106703500350585	0.267318782638806	-1.61909634667599	0.106285484585102	0.717515479553743	Junction	Hippocampus
chr2:65056529-65069398(+)	ENSG00000011523.13	ENSG00000011523	CEP68	0.11611363118604	0.702098101591903	1.61909498788103	0.106285777021112	0.717515479553743	Junction	Hippocampus
chr9:35722922-35723951(-)	ENSG00000137076.19	ENSG00000137076	TLN1	-0.0635559012671	2.32774358718451	-1.61907071102142	0.106291001926186	0.717515479553743	Junction	Hippocampus
chr5:119196457-119197754(+)	ENSG00000172869.14	ENSG00000172869	DMXL1	0.0607359417027804	2.25508520088341	1.61906932968515	0.106291299225764	0.717515479553743	Junction	Hippocampus
chr17:4881041-4881113(+)	ENSG00000141503.15	ENSG00000141503	MINK1	0.148323622292343	-0.622270284129795	1.61904357324857	0.106296842803679	0.717515479553743	Junction	Hippocampus
chr9:85996578-86003584(+)	ENSG00000135040.15	ENSG00000135040	NAA35	-0.0667470987369735	1.49438133141817	-1.6190240469056	0.106301045627079	0.717515479553743	Junction	Hippocampus
chr6:25689533-25691055(+)	ENSG00000079689.13	ENSG00000079689	SCGN	-0.270184049418288	-0.873953026251335	-1.61900917314581	0.106304247123587	0.717515479553743	Junction	Hippocampus
chr1:59607911-59625987(+)	ENSG00000172456.17	ENSG00000172456	FGGY	-0.133763383499541	-0.376199484814405	-1.6189548678965	0.106315936687106	0.717515479553743	Junction	Hippocampus
chr5:157383360-157389188(+)	ENSG00000055163.19	ENSG00000055163	CYFIP2	0.0434465371379011	4.58486639147009	1.61894805387854	0.106317403521719	0.717515479553743	Junction	Hippocampus
chr12:2255830-2255949(+)				0.494758972424559	-2.32214650132228	1.61887806338617	0.106332471112146	0.717515479553743	Junction	Hippocampus
chr9:132269703-132271709(-)	ENSG00000107290.13	ENSG00000107290	SETX	0.0474996163062647	2.86657831074657	1.61887503885133	0.106333122273928	0.717515479553743	Junction	Hippocampus
chr4:82829059-82842139(-)	ENSG00000138674.16	ENSG00000138674	SEC31A	0.1025132166665	0.396610752466347	1.61885351363747	0.106337756597786	0.717515479553743	Junction	Hippocampus
chr11:2949265-2951258(-)	ENSG00000205531.12	ENSG00000205531	NAP1L4	0.062985964905427	2.29423769255787	1.61884727303432	0.106339100213853	0.717515479553743	Junction	Hippocampus
chr10:1080477-1084402(+)	ENSG00000047056.14	ENSG00000047056	WDR37	-0.043901312410044	3.1596541074539	-1.6188375131368	0.106341201569106	0.717515479553743	Junction	Hippocampus
chr1:177209711-177229800(+)	ENSG00000198797.6	ENSG00000198797	BRINP2	-0.18430227871343	-0.401591596856609	-1.61882841241687	0.106343161029877	0.717515479553743	Junction	Hippocampus
chr12:6967249-6967675(-)	ENSG00000215021.8	ENSG00000215021	PHB2	0.0606186572280453	3.09223042812333	1.61882765855892	0.106343323343058	0.717515479553743	Junction	Hippocampus
chr22:20584426-20584854(+)	ENSG00000099917.17	ENSG00000099917	MED15	0.0624459992159444	1.64621899814013	1.61878167814929	0.106353223759544	0.717515479553743	Junction	Hippocampus
chr1:168065747-168066376(+)	ENSG00000143164.15	ENSG00000143164	DCAF6	0.0591903751014797	2.70715775049187	1.61876804264613	0.106356159871833	0.717515479553743	Junction	Hippocampus
chr22:20733844-20734042(-)	ENSG00000241973.10	ENSG00000241973	PI4KA	0.0490038345494217	3.62383034344596	1.61876127411333	0.106357617353737	0.717515479553743	Junction	Hippocampus
chr4:139301832-139334173(+)	ENSG00000164134.12	ENSG00000164134	NAA15	-0.0950481312881453	0.74219158694583	-1.61862705862685	0.106386521530391	0.717662493378987	Junction	Hippocampus
chr18:12308350-12308686(+)	ENSG00000176014.12	ENSG00000176014	TUBB6	-0.159955544526862	0.297280636579726	-1.61858568250801	0.106395433407119	0.717662493378987	Junction	Hippocampus
chr10:95367700-95381684(-)	ENSG00000095637.21	ENSG00000095637	SORBS1	-0.135886715611229	0.66040347795964	-1.61858513135452	0.106395552122408	0.717662493378987	Junction	Hippocampus
chr1:246877082-246877157(-)	ENSG00000153207.14	ENSG00000153207	AHCTF1	0.0631878594971076	1.91345543260323	1.61856211093656	0.106400510682086	0.717662493378987	Junction	Hippocampus
chr10:28533621-28533997(+)	ENSG00000095787.21	ENSG00000095787	WAC	0.0512709721533068	2.75923607379737	1.61854297807029	0.10640463200958	0.717662493378987	Junction	Hippocampus
chr17:46172233-46192822(-)	ENSG00000120071.12	ENSG00000120071	KANSL1	0.179440014098223	-0.933301165692917	1.61851732813907	0.106410157349054	0.717665736003753	Junction	Hippocampus
chr3:51160703-51208773(+)	ENSG00000088538.12	ENSG00000088538	DOCK3	0.049195923459389	3.54062341485236	1.61844567118392	0.106425594429253	0.717735823250896	Junction	Hippocampus
chr20:10277727-10284723(+)	ENSG00000132639.12	ENSG00000132639	SNAP25	0.0599054843825161	8.0829833824036	1.61841691333353	0.106431790243168	0.717743583567703	Junction	Hippocampus
chr17:2473665-2477685(-)	ENSG00000127804.12	ENSG00000127804	METTL16	-0.0655164685533709	1.68855659710755	-1.61833822305411	0.106448745353822	0.717823897130472	Junction	Hippocampus
chr15:55439582-55450221(-)	ENSG00000261771.5	ENSG00000261771	DYX1C1-CCPG1	-0.090182325032045	1.08972131471216	-1.61819783527914	0.106478999540503	0.717899552481573	Junction	Hippocampus
chr5:36105198-36108533(-)	ENSG00000164187.6	ENSG00000164187	LMBRD2	0.0557859946761832	3.816147009465	1.61819704966701	0.106479168862647	0.717899552481573	Junction	Hippocampus
chr2:25244653-25245252(-)	ENSG00000119772.16	ENSG00000119772	DNMT3A	0.079201803282244	1.01194517893725	1.61816536900391	0.10648599714078	0.717899552481573	Junction	Hippocampus
chr1:77859057-77859313(+)	ENSG00000180488.14	ENSG00000180488	FAM73A	-0.0525505047820779	2.04176887874463	-1.61814368128105	0.106490671795784	0.717899552481573	Junction	Hippocampus
chr4:140373718-140379120(+)	ENSG00000153130.17	ENSG00000153130	SCOC	0.0561678362449231	4.99185141325754	1.61814012308871	0.10649143875781	0.717899552481573	Junction	Hippocampus
chr1:97720927-97721509(-)	ENSG00000188641.12	ENSG00000188641	DPYD	-0.113522779705762	0.554296788734593	-1.61807233698868	0.106506050770771	0.717899552481573	Junction	Hippocampus
chr11:7303391-7313394(+)	ENSG00000170743.16	ENSG00000170743	SYT9	-0.0979831055680156	0.189026167249965	-1.61805844000668	0.106509046609774	0.717899552481573	Junction	Hippocampus
chr9:35607673-35607927(+)	ENSG00000107140.15	ENSG00000107140	TESK1	0.081367199708003	1.45731453656923	1.61804858666645	0.106511170782177	0.717899552481573	Junction	Hippocampus
chr8:52409453-52409681(-)	ENSG00000147488.11	ENSG00000147488	ST18	0.107510029019468	3.22049469921171	1.61804149381491	0.106512699872295	0.717899552481573	Junction	Hippocampus
chr17:78680345-78680970(-)	ENSG00000108669.16	ENSG00000108669	CYTH1	0.0484672912496084	3.39485005026659	1.61800777828458	0.106519968567903	0.717899552481573	Junction	Hippocampus
chr2:48474820-48479923(+)	ENSG00000162869.15	ENSG00000162869	PPP1R21	0.0765769768839855	1.63492616564328	1.61795573887827	0.10653118846356	0.717899552481573	Junction	Hippocampus
chr2:158669916-158673676(+)	ENSG00000144283.21	ENSG00000144283	PKP4	0.067091166413946	3.78944308947102	1.61791272231766	0.106540463709166	0.717899552481573	Junction	Hippocampus
chr10:120862922-120865046(+)	ENSG00000120008.15	ENSG00000120008	WDR11	-0.0774172778033773	1.25391055507985	-1.61790489891103	0.106542150663872	0.717899552481573	Junction	Hippocampus
chr17:27303636-27304779(+)	ENSG00000109046.14	ENSG00000109046	WSB1	0.0549583569959923	4.65480995873161	1.61788870055682	0.10654564356918	0.717899552481573	Junction	Hippocampus
chr8:116766792-116770191(+)	ENSG00000147679.11	ENSG00000147679	UTP23	-0.084504839340253	0.795191259098534	-1.61788680362369	0.106546052617179	0.717899552481573	Junction	Hippocampus
chr6:87330713-87337008(+)	ENSG00000111850.10	ENSG00000111850	SMIM8	0.167675879476207	0.602184681662025	1.61786466913484	0.106550825713002	0.717899552481573	Junction	Hippocampus
chr2:206594906-206596050(+)	ENSG00000114948.12	ENSG00000114948	ADAM23	0.0798202462272561	2.55180417657671	1.61777104437051	0.1065710169015	0.717899552481573	Junction	Hippocampus
chr1:31675040-31675257(-)	ENSG00000084636.17	ENSG00000084636	COL16A1	0.0866478093161547	2.28700209582218	1.61776207225462	0.106572951994778	0.717899552481573	Junction	Hippocampus
chr15:83870960-83885100(+)	ENSG00000156218.12	ENSG00000156218	ADAMTSL3	0.117655443188529	0.446207574319268	1.61776123105724	0.106573133424476	0.717899552481573	Junction	Hippocampus
chr7:87650938-87700420(+)	ENSG00000105784.15	ENSG00000105784	RUNDC3B	-0.0931663684231007	0.150488482829666	-1.61772988546746	0.106579894225669	0.717899552481573	Junction	Hippocampus
chr11:27382257-27384335(-)	ENSG00000205213.13	ENSG00000205213	LGR4	-0.0747853601622965	1.08621615910388	-1.61771779429464	0.106582502212177	0.717899552481573	Junction	Hippocampus
chr2:61314975-61317653(-)	ENSG00000115464.14	ENSG00000115464	USP34	0.0435701277005182	3.28473282508951	1.61770506566058	0.106585247749761	0.717899552481573	Junction	Hippocampus
chr9:8460572-8465465(-)	ENSG00000153707.16	ENSG00000153707	PTPRD	0.0637981385373505	3.38858079007735	1.6176955539405	0.106587299443022	0.717899552481573	Junction	Hippocampus
chr19:48806718-48806999(-)	ENSG00000105552.14	ENSG00000105552	BCAT2	0.107105800109215	0.61499787839082	1.61766902944498	0.106593020985238	0.717899552481573	Junction	Hippocampus
chr5:40763023-40764513(-)	ENSG00000132356.11	ENSG00000132356	PRKAA1	-0.0612702209463179	1.9948588286073	-1.61765290349208	0.106596499599534	0.717899552481573	Junction	Hippocampus
chr3:157148590-157149286(-)	ENSG00000163660.11	ENSG00000163660	CCNL1	-0.0828893352654185	1.33394172509313	-1.6175945338143	0.106609091585755	0.717899552481573	Junction	Hippocampus
chr8:25432638-25433329(-)	ENSG00000104756.15	ENSG00000104756	KCTD9	-0.111993300667581	0.138078076902387	-1.61756994494946	0.106614396451972	0.717899552481573	Junction	Hippocampus
chr11:95175643-95177718(-)	ENSG00000149212.11	ENSG00000149212	SESN3	-0.0607730174581573	3.76651114028742	-1.61753545697669	0.106621837331675	0.717899552481573	Junction	Hippocampus
chr17:42811798-42813947(-)	ENSG00000126581.12	ENSG00000126581	BECN1	0.0612490728151404	1.73502305169798	1.61751990287958	0.106625193308262	0.717899552481573	Junction	Hippocampus
chr6:118511416-118523801(-)	ENSG00000111860.13	ENSG00000111860	CEP85L	-0.0558379494663892	2.73759639024649	-1.61751805768798	0.106625591435297	0.717899552481573	Junction	Hippocampus
chr1:220162269-220164732(-)	ENSG00000118873.15	ENSG00000118873	RAB3GAP2	0.0662338179617896	2.15201897707169	1.61750344233725	0.106628744952462	0.717899552481573	Junction	Hippocampus
chr4:86686776-86689004(+)	ENSG00000163629.12	ENSG00000163629	PTPN13	-0.0684906398291794	2.44900939549548	-1.61748835809202	0.106631999719637	0.717899552481573	Junction	Hippocampus
chr13:45008880-45014951(+)	ENSG00000133114.17	ENSG00000133114	GPALPP1	-0.0545560587723514	3.21919305038418	-1.61728341527319	0.106676228604575	0.717899552481573	Junction	Hippocampus
chr1:167975016-167987494(+)	ENSG00000143164.15	ENSG00000143164	DCAF6	0.060877088340256	2.97949584036543	1.61724660628819	0.10668417392941	0.717899552481573	Junction	Hippocampus
chr2:33516645-33519951(+)	ENSG00000152689.17	ENSG00000152689	RASGRP3	0.113280032249322	1.38136327753644	1.61714860434223	0.106705330226191	0.717899552481573	Junction	Hippocampus
chr2:135780386-135782748(+)	ENSG00000144224.16	ENSG00000144224	UBXN4	-0.0599719635912059	3.95149539247269	-1.61705285652697	0.106726003133829	0.717899552481573	Junction	Hippocampus
chr12:124912507-124912734(-)				-0.0616981310019883	5.88568009558744	-1.61704901285586	0.106726833087267	0.717899552481573	Junction	Hippocampus
chr11:43398114-43399887(+)	ENSG00000052841.14	ENSG00000052841	TTC17	0.0532227024687967	2.27282370710601	1.61703339892938	0.106730204612713	0.717899552481573	Junction	Hippocampus
chr3:45516277-45517902(+)	ENSG00000011376.9	ENSG00000011376	LARS2	-0.0745954945116062	1.6037971511606	-1.61703143543768	0.10673062859677	0.717899552481573	Junction	Hippocampus
chr13:36985741-36989483(-)	ENSG00000120697.8	ENSG00000120697	ALG5	-0.0730583558219303	1.92987651813348	-1.61699827287641	0.106737789714306	0.717899552481573	Junction	Hippocampus
chr18:66511686-66529844(-)	ENSG00000071991.8	ENSG00000071991	CDH19	-0.150110133581356	-0.548773838241483	-1.61699487095027	0.10673852434725	0.717899552481573	Junction	Hippocampus
chr10:73804017-73804772(-)	ENSG00000272916.5	ENSG00000272916	RP11-574K11.31	0.0780967605830796	1.09287934385061	1.61699268926944	0.106738995475001	0.717899552481573	Junction	Hippocampus
chr19:5610096-5610638(-)	ENSG00000130254.11	ENSG00000130254	SAFB2	-0.0850009499794347	0.994720479082825	-1.61698995531212	0.106739585867621	0.717899552481573	Junction	Hippocampus
chr17:10705528-10706437(+)	ENSG00000170222.11	ENSG00000170222	ADPRM	-0.12399945175719	-0.351142222090344	-1.61698472138389	0.106740716131212	0.717899552481573	Junction	Hippocampus
chr2:196225871-196228101(-)	ENSG00000138411.10	ENSG00000138411	HECW2	0.0697511709652542	1.83801231081776	1.61698103372562	0.106741512484473	0.717899552481573	Junction	Hippocampus
chr2:61204602-61206016(-)	ENSG00000115464.14	ENSG00000115464	USP34	0.0518471056245149	3.37663093715046	1.61694452148172	0.106749397592932	0.717899552481573	Junction	Hippocampus
chr6:130908864-130926604(-)	ENSG00000079819.17	ENSG00000079819	EPB41L2	-0.0497023906360685	4.00088578851361	-1.61692285750787	0.106754076318881	0.717899552481573	Junction	Hippocampus
chr21:8402249-8402339(-)				0.36586594362734	0.492816036500806	1.61692068189839	0.106754546190011	0.717899552481573	Junction	Hippocampus
chr20:419469-419557(+)	ENSG00000125826.19	ENSG00000125826	RBCK1	-0.133810580123005	-0.470407738706939	-1.61688701918576	0.106761816609281	0.717899552481573	Junction	Hippocampus
chr1:167332536-167337969(+)	ENSG00000143190.21	ENSG00000143190	POU2F1	-0.146770991397831	-0.738623841173388	-1.6168867119378	0.106761882970023	0.717899552481573	Junction	Hippocampus
chr9:128125442-128127438(-)	ENSG00000148334.14	ENSG00000148334	PTGES2	-0.0846887076458445	0.869966915042198	-1.61686688871518	0.106766164544638	0.717899552481573	Junction	Hippocampus
chr3:132495167-132496527(+)	ENSG00000138246.15	ENSG00000138246	DNAJC13	0.0583420496565361	1.56053432676917	1.61686428438336	0.106766727058743	0.717899552481573	Junction	Hippocampus
chr2:53923119-53923320(-)	ENSG00000068878.14	ENSG00000068878	PSME4	-0.0705196541666321	1.58556040763507	-1.61686130294723	0.10676737102715	0.717899552481573	Junction	Hippocampus
chr8:42393885-42394209(+)	ENSG00000078668.13	ENSG00000078668	VDAC3	0.0478967802501262	4.32996739666214	1.6168485673305	0.106770121862052	0.717899552481573	Junction	Hippocampus
chr1:155268796-155269487(-)	ENSG00000176444.18	ENSG00000176444	CLK2	0.124490181754865	-0.541339943564621	1.61682202701158	0.106775854630649	0.717899552481573	Junction	Hippocampus
chr8:23435478-23436933(-)	ENSG00000197217.12	ENSG00000197217	ENTPD4	0.0582035480840073	2.46472754741496	1.61679999550645	0.106780613671372	0.717899552481573	Junction	Hippocampus
chr13:21376656-21378660(-)	ENSG00000180776.15	ENSG00000180776	ZDHHC20	0.154650894254344	-0.580050483977131	1.61674618682261	0.106792237632058	0.717899552481573	Junction	Hippocampus
chr11:14474616-14475784(-)	ENSG00000129083.12	ENSG00000129083	COPB1	0.0518257092199019	3.04421634169015	1.61674605982458	0.106792265067856	0.717899552481573	Junction	Hippocampus
chr1:143975154-144045746(+)	ENSG00000270872.2	ENSG00000270872	SRGAP2D	0.459237676110023	-0.895911143277401	1.61674577116105	0.106792327428799	0.717899552481573	Junction	Hippocampus
chr3:125498195-125504622(-)	ENSG00000114520.10	ENSG00000114520	SNX4	0.0521184609938165	2.64930544574268	1.61673948824187	0.106793684755935	0.717899552481573	Junction	Hippocampus
chr2:53885776-53887258(-)	ENSG00000068878.14	ENSG00000068878	PSME4	-0.0569947357937055	2.04381586378683	-1.61673624789166	0.10679438478865	0.717899552481573	Junction	Hippocampus
chr14:39042873-39045162(-)	ENSG00000100934.14	ENSG00000100934	SEC23A	0.0600635822687138	2.90738063180487	1.61672549679288	0.106796707440568	0.717899552481573	Junction	Hippocampus
chr19:1059086-1061781(+)	ENSG00000064687.12	ENSG00000064687	ABCA7	0.14610316380952	-0.235715087254878	1.61671903681337	0.106798103064584	0.717899552481573	Junction	Hippocampus
chr11:9165968-9169855(-)	ENSG00000184014.7	ENSG00000184014	DENND5A	0.0403001643749932	3.79963054142784	1.61668815411488	0.106804775211291	0.717899552481573	Junction	Hippocampus
chr5:62484163-62485418(+)	ENSG00000086200.16	ENSG00000086200	IPO11	-0.070285074656559	2.25286530249047	-1.61666305185171	0.106810198750603	0.717899552481573	Junction	Hippocampus
chr19:18860439-18860825(+)	ENSG00000005007.12	ENSG00000005007	UPF1	0.058800383307685	2.21227849830891	1.61664910556485	0.10681321204911	0.717899552481573	Junction	Hippocampus
chr3:130999660-131001219(+)	ENSG00000017260.19	ENSG00000017260	ATP2C1	0.0452393478363365	4.06785393049035	1.61663931794485	0.106815326847432	0.717899552481573	Junction	Hippocampus
chrX:101019071-101019283(-)	ENSG00000188917.14	ENSG00000188917	TRMT2B	0.0732038560140485	1.29949969627588	1.61661005848321	0.106821649099927	0.717899552481573	Junction	Hippocampus
chr2:54645454-54645927(+)	ENSG00000115306.15	ENSG00000115306	SPTBN1	0.0289686942075394	6.72341379452046	1.61660746062364	0.106822210448095	0.717899552481573	Junction	Hippocampus
chr18:8247920-8253226(+)	ENSG00000173482.16	ENSG00000173482	PTPRM	0.0921175509454646	0.901922103440767	1.61659505579853	0.106824890927835	0.717899552481573	Junction	Hippocampus
chr17:19178776-19188062(+)				-0.298250873944817	-1.43254057012074	-1.61657866921414	0.106828431882653	0.717899552481573	Junction	Hippocampus
chr2:190970718-190974829(-)	ENSG00000115415.18	ENSG00000115415	STAT1	-0.0732552447462955	2.99160304349022	-1.61656585043594	0.106831201940169	0.717899552481573	Junction	Hippocampus
chr18:21383676-21384205(+)	ENSG00000141449.14	ENSG00000141449	GREB1L	-0.11613865168511	1.67631865379156	-1.61655969914053	0.106832531216794	0.717899552481573	Junction	Hippocampus
chr20:59028842-59030302(-)	ENSG00000124172.9	ENSG00000124172	ATP5E	0.0527345021800983	6.31362040351991	1.61655575122151	0.106833384357273	0.717899552481573	Junction	Hippocampus
chr1:173865895-173866176(-)	ENSG00000234741.7	ENSG00000234741	GAS5	-0.0611411599254561	3.75500426713223	-1.6164840462303	0.106848880661738	0.717969771742967	Junction	Hippocampus
chr5:62398561-62398645(-)	ENSG00000086189.9	ENSG00000086189	DIMT1	0.082383784802497	0.65015920136376	1.61637091672307	0.106873332935283	0.718075057199554	Junction	Hippocampus
chr7:131504509-131505867(-)	ENSG00000128567.16	ENSG00000128567	PODXL	-0.0920008085557878	1.14462285671998	-1.61636485055059	0.10687464422833	0.718075057199554	Junction	Hippocampus
chr19:3017860-3019282(-)	ENSG00000065717.14	ENSG00000065717	TLE2	-0.126619918888474	-0.364378150856106	-1.61629318470302	0.106890136831963	0.718122962422778	Junction	Hippocampus
chr12:104457530-104601905(+)	ENSG00000171310.10	ENSG00000171310	CHST11	-0.226638758036901	-0.42970754764933	-1.61624446700065	0.106900669563951	0.718122962422778	Junction	Hippocampus
chr3:19342715-19347724(+)	ENSG00000183960.8	ENSG00000183960	KCNH8	0.152077325246041	-0.266293437501832	1.6162123436997	0.106907615050116	0.718122962422778	Junction	Hippocampus
chr9:35062351-35062977(-)	ENSG00000165280.15	ENSG00000165280	VCP	-0.047981760251553	3.49541879018925	-1.6161745664104	0.106915783463366	0.718122962422778	Junction	Hippocampus
chr6:32852503-32853038(-)	ENSG00000168394.10	ENSG00000168394	TAP1	-0.12085187135117	0.120501189239893	-1.61615128589709	0.106920817551277	0.718122962422778	Junction	Hippocampus
chr3:132675924-132676442(+)	ENSG00000081307.12	ENSG00000081307	UBA5	0.0609380584424441	2.46385830893687	1.61614864036401	0.106921389623023	0.718122962422778	Junction	Hippocampus
chr18:42923764-42974073(-)	ENSG00000152214.12	ENSG00000152214	RIT2	0.120156076148389	0.501577262104836	1.61613795502872	0.106923700251465	0.718122962422778	Junction	Hippocampus
chr1:230668785-230669355(+)	ENSG00000135775.13	ENSG00000135775	COG2	-0.074829460234882	1.16419309127701	-1.61611613071154	0.106928419729668	0.718122962422778	Junction	Hippocampus
chr11:64318387-64320660(+)	ENSG00000126432.13	ENSG00000126432	PRDX5	0.0951482242862569	1.15634930583898	1.61608583240578	0.10693497197086	0.718122962422778	Junction	Hippocampus
chr14:24178673-24178776(+)	ENSG00000100918.12	ENSG00000100918	REC8	-0.124074468762277	-0.393032346333049	-1.61608043376214	0.106936139502518	0.718122962422778	Junction	Hippocampus
chr3:9813112-9813247(+)	ENSG00000250151.9	ENSG00000250151	ARPC4-TTLL3	0.0749510974145845	2.34711217898319	1.61606969586674	0.10693846175166	0.718122962422778	Junction	Hippocampus
chr19:13299354-13300549(-)	ENSG00000141837.19	ENSG00000141837	CACNA1A	-0.0759149524061705	1.85507848255776	-1.61599469168241	0.106954683777632	0.718122962422778	Junction	Hippocampus
chr18:21568095-21573313(-)	ENSG00000141446.10	ENSG00000141446	ESCO1	-0.0795713108101328	0.936143851726548	-1.61598999328441	0.106955700019889	0.718122962422778	Junction	Hippocampus
chr4:3238979-3239845(+)	ENSG00000197386.10	ENSG00000197386	HTT	-0.0528915133847942	2.37375941860325	-1.61597064323852	0.106959885428349	0.718122962422778	Junction	Hippocampus
chr14:35674279-35674515(-)	ENSG00000174373.16	ENSG00000174373	RALGAPA1	0.0435741533907587	3.49986032621657	1.61595880379345	0.106962446360615	0.718122962422778	Junction	Hippocampus
chr15:87940754-88032856(-)	ENSG00000140538.16	ENSG00000140538	NTRK3	-0.064354329888722	2.76985915028604	-1.61594323086037	0.106965814939638	0.718122962422778	Junction	Hippocampus
chr10:31387267-31461036(+)	ENSG00000148516.21	ENSG00000148516	ZEB1	-0.145747805651999	-0.0892812715395327	-1.61589957830206	0.106975257868433	0.718122962422778	Junction	Hippocampus
chr16:23562731-23570479(+)	ENSG00000103353.15	ENSG00000103353	UBFD1	0.149785884141194	-0.744596032125566	1.61586385063588	0.106982986976755	0.718122962422778	Junction	Hippocampus
chr8:17300225-17302153(-)	ENSG00000003987.13	ENSG00000003987	MTMR7	-0.0625302227588835	2.69584616311234	-1.61583839127507	0.106988494972774	0.718122962422778	Junction	Hippocampus
chr9:104754701-104759084(+)	ENSG00000136783.9	ENSG00000136783	NIPSNAP3A	-0.0664182646755234	2.63840066768096	-1.61583179563171	0.106989921941598	0.718122962422778	Junction	Hippocampus
chr2:203285733-203289764(+)	ENSG00000119004.15	ENSG00000119004	CYP20A1	0.0881143182343014	0.534743066949734	1.61581852051429	0.106992794061939	0.718122962422778	Junction	Hippocampus
chr14:24162325-24162965(+)	ENSG00000259529.1	ENSG00000259529	RP11-468E2.4	-0.0777274185936583	2.14743747309778	-1.61578657812402	0.106999705166597	0.718122962422778	Junction	Hippocampus
chr16:2622766-2633738(-)	ENSG00000205918.9	ENSG00000205918	PDPK2P	-0.275261385376138	1.37017191640019	-1.61576107890374	0.107005222472009	0.718122962422778	Junction	Hippocampus
chr5:149141655-149142008(+)	ENSG00000173210.19	ENSG00000173210	ABLIM3	-0.0831256212168563	1.47550618988686	-1.61570703189921	0.107016917453561	0.718122962422778	Junction	Hippocampus
chr2:27454661-27456510(-)	ENSG00000138002.14	ENSG00000138002	IFT172	0.0798781236121375	1.02334857070747	1.61568166031237	0.107022407844702	0.718122962422778	Junction	Hippocampus
chr12:21815894-21817186(-)	ENSG00000069431.11	ENSG00000069431	ABCC9	0.0951953136324549	0.864071836041973	1.61564494364764	0.107030353698442	0.718122962422778	Junction	Hippocampus
chr12:8946406-8949487(-)	ENSG00000003056.7	ENSG00000003056	M6PR	-0.0616048065214997	2.2950295433933	-1.61562088868894	0.107035559686723	0.718122962422778	Junction	Hippocampus
chr3:37299372-37302184(+)	ENSG00000144674.16	ENSG00000144674	GOLGA4	0.0574210777191693	3.01689780519492	1.61558069728104	0.107044258384284	0.718122962422778	Junction	Hippocampus
chr5:71502792-71504620(+)	ENSG00000145734.18	ENSG00000145734	BDP1	0.0618025221993992	2.84631248097847	1.61558010587524	0.107044386387488	0.718122962422778	Junction	Hippocampus
chr6:156829422-156901375(+)	ENSG00000049618.22	ENSG00000049618	ARID1B	0.0598095801153174	1.87068878725536	1.61555790592708	0.107049191407247	0.718122962422778	Junction	Hippocampus
chr2:38729698-38731734(+)	ENSG00000143891.16	ENSG00000143891	GALM	-0.173540319959462	-0.786671515979158	-1.61554873937281	0.107051175492309	0.718122962422778	Junction	Hippocampus
chr1:43538278-43545030(+)	ENSG00000142949.16	ENSG00000142949	PTPRF	0.0806781046810214	2.54848603801377	1.61554767068522	0.107051406809824	0.718122962422778	Junction	Hippocampus
chr2:97558995-97560831(-)	ENSG00000196912.12	ENSG00000196912	ANKRD36B	0.482749617337786	-0.965537130569933	1.61554211198791	0.107052609996707	0.718122962422778	Junction	Hippocampus
chr6:52995734-52995786(+)				1.31018665955825	1.21015084007217	1.61549893109534	0.107061956920513	0.718122962422778	Junction	Hippocampus
chr17:64531023-64531889(+)	ENSG00000258890.6	ENSG00000258890	CEP95	-0.148702445975001	-0.793318227108732	-1.61548868023646	0.10706417591388	0.718122962422778	Junction	Hippocampus
chr4:75977757-75981371(-)	ENSG00000198301.11	ENSG00000198301	SDAD1	0.0572247294090684	2.07345075855227	1.61548451734455	0.107065077061456	0.718122962422778	Junction	Hippocampus
chr5:67134689-67136562(+)	ENSG00000069020.18	ENSG00000069020	MAST4	-0.0690839274262546	1.450080006522	-1.61545788280736	0.10707084282324	0.718122962422778	Junction	Hippocampus
chr11:61770526-61771499(+)	ENSG00000124920.13	ENSG00000124920	MYRF	0.114406827815513	1.86524581030623	1.61544177970635	0.107074328892284	0.718122962422778	Junction	Hippocampus
chr11:111912924-111913440(+)	ENSG00000170276.5	ENSG00000170276	HSPB2	-0.131255246105309	-0.284207374851853	-1.61541317029969	0.107080522603245	0.718122962422778	Junction	Hippocampus
chr1:31693155-31694143(-)	ENSG00000084636.17	ENSG00000084636	COL16A1	0.105482932689517	1.58596007416175	1.61536306188909	0.107091371365789	0.718122962422778	Junction	Hippocampus
chr5:124649698-124701013(-)	ENSG00000168916.15	ENSG00000168916	ZNF608	-0.0613194992254394	2.59187763231662	-1.61533562181868	0.107097312671244	0.718122962422778	Junction	Hippocampus
chr9:14987957-14989299(-)	ENSG00000232000.2	ENSG00000232000	CLCN3P1	-0.113837222502936	-0.0128337532540152	-1.61530649225524	0.107103620071504	0.718122962422778	Junction	Hippocampus
chr16:28486651-28487455(-)	ENSG00000261832.6	ENSG00000261832	RP11-435I10.4	0.10623698251298	0.235869377900139	1.6152867485623	0.107107895325013	0.718122962422778	Junction	Hippocampus
chr15:90940474-90942436(+)	ENSG00000140553.16	ENSG00000140553	UNC45A	0.123748977385134	0.145858368023851	1.61528210269037	0.107108901351084	0.718122962422778	Junction	Hippocampus
chr12:53180838-53181676(+)	ENSG00000139651.10	ENSG00000139651	ZNF740	0.0949962195368838	0.742212908236944	1.61520041904401	0.10712659051337	0.718122962422778	Junction	Hippocampus
chr15:52225533-52229132(-)	ENSG00000128833.12	ENSG00000128833	MYO5C	0.143114256634339	-0.85009930904388	1.61519972735373	0.107126740313638	0.718122962422778	Junction	Hippocampus
chr1:100275724-100277257(+)	ENSG00000137996.12	ENSG00000137996	RTCA	-0.050463923088598	2.89732052001211	-1.61519843890703	0.107127019354667	0.718122962422778	Junction	Hippocampus
chr17:57868244-57869121(-)	ENSG00000180891.12	ENSG00000180891	CUEDC1	0.0850810080198797	1.28119104685837	1.61519319727921	0.107128154548619	0.718122962422778	Junction	Hippocampus
chr8:141160788-141163332(+)	ENSG00000105339.10	ENSG00000105339	DENND3	-0.116756247412474	0.293931684004688	-1.61518239380564	0.107130494317202	0.718122962422778	Junction	Hippocampus
chr12:109260658-109262356(+)	ENSG00000076555.15	ENSG00000076555	ACACB	-0.0992207359420932	0.389696780445194	-1.61516545288655	0.107134163388472	0.718122962422778	Junction	Hippocampus
chr12:75304877-75312847(-)	ENSG00000180881.19	ENSG00000180881	CAPS2	0.0749206289065391	1.13041681330641	1.61510417335357	0.107147436169857	0.718164958797621	Junction	Hippocampus
chr5:150357855-150361155(+)	ENSG00000070814.17	ENSG00000070814	TCOF1	0.104029256450576	0.266825650980776	1.61507155849051	0.107154500888017	0.718164958797621	Junction	Hippocampus
chr19:12185912-12186113(+)	ENSG00000196646.11	ENSG00000196646	ZNF136	-0.103690767794479	0.0477897979951474	-1.61493616118522	0.107183833313011	0.718164958797621	Junction	Hippocampus
chr3:49698138-49698439(+)	ENSG00000164068.15	ENSG00000164068	RNF123	-0.060251949027839	1.66206175961772	-1.61493114922475	0.107184919224955	0.718164958797621	Junction	Hippocampus
chr11:95776024-95778821(-)	ENSG00000077458.12	ENSG00000077458	FAM76B	-0.0742391992569464	1.16014086571537	-1.61487972637147	0.107196061217087	0.718164958797621	Junction	Hippocampus
chr3:121828973-121834390(-)	ENSG00000173226.16	ENSG00000173226	IQCB1	-0.0886589949595277	0.931671676797762	-1.61473977915048	0.107226388798032	0.718164958797621	Junction	Hippocampus
chr19:12869296-12870823(+)	ENSG00000105613.9	ENSG00000105613	MAST1	0.0676926078808611	2.14503125009597	1.61473192904684	0.10722809017473	0.718164958797621	Junction	Hippocampus
chr16:3690986-3717420(-)	ENSG00000126602.10	ENSG00000126602	TRAP1	-0.111710938939186	0.355467725728137	-1.61459248543185	0.107258315789589	0.718164958797621	Junction	Hippocampus
chr12:57524093-57524279(+)	ENSG00000166987.14	ENSG00000166987	MBD6	0.109225524744871	0.189227191723698	1.61456712860024	0.107263812831227	0.718164958797621	Junction	Hippocampus
chr19:51994838-52000345(-)	ENSG00000197619.13	ENSG00000197619	ZNF615	0.147921619481948	-0.704992932985296	1.61446744991469	0.107285424086288	0.718164958797621	Junction	Hippocampus
chr5:178041764-178042194(+)	ENSG00000204677.10	ENSG00000204677	FAM153C	0.103525179451967	1.83180761213093	1.61445383841149	0.107288375453994	0.718164958797621	Junction	Hippocampus
chr6:26878836-26883342(-)	ENSG00000241549.8	ENSG00000241549	GUSBP2	-0.107377260724513	0.709230329547829	-1.61444614030948	0.107290044653819	0.718164958797621	Junction	Hippocampus
chr2:95916053-95916142(-)	ENSG00000174501.14	ENSG00000174501	ANKRD36C	-0.0774172448428674	2.56556622482162	-1.61442379553624	0.107294889847114	0.718164958797621	Junction	Hippocampus
chr1:11958648-11960645(+)	ENSG00000083444.16	ENSG00000083444	PLOD1	-0.0906352756762617	1.32180284162663	-1.61442139032529	0.107295411398335	0.718164958797621	Junction	Hippocampus
chr3:40525275-40525778(+)	ENSG00000172888.11	ENSG00000172888	ZNF621	0.106702240954643	0.0695740058206943	1.61438295402786	0.107303746283016	0.718164958797621	Junction	Hippocampus
chr9:133352609-133352693(-)	ENSG00000148290.9	ENSG00000148290	SURF1	-0.0713973104647334	2.24355857147476	-1.6143752422584	0.107305418636947	0.718164958797621	Junction	Hippocampus
chr2:10684613-10689795(-)	ENSG00000115761.15	ENSG00000115761	NOL10	-0.0812879191240099	0.977741834143238	-1.61435417250094	0.107309987874521	0.718164958797621	Junction	Hippocampus
chr17:63800618-63805070(+)	ENSG00000198231.12	ENSG00000198231	DDX42	-0.0456610682687798	3.49095820955661	-1.61435359832787	0.107310112393222	0.718164958797621	Junction	Hippocampus
chr8:18804899-18867673(-)	ENSG00000156011.16	ENSG00000156011	PSD3	-0.06951153247896	2.37336314975758	-1.61433119748564	0.107314970467198	0.718164958797621	Junction	Hippocampus
chr20:36155255-36155595(-)	ENSG00000232406.6	ENSG00000232406	RP11-234K24.3	0.147948965259759	-0.751786298789128	1.61432761462975	0.10731574749791	0.718164958797621	Junction	Hippocampus
chr1:114733858-114733988(-)	ENSG00000009307.15	ENSG00000009307	CSDE1	-0.0276420201254646	5.28334980791575	-1.61429841816233	0.107322079639159	0.718164958797621	Junction	Hippocampus
chr5:80744616-80761545(+)	ENSG00000113318.9	ENSG00000113318	MSH3	-0.0650468018291415	1.50347658585509	-1.61426966286367	0.107328316390011	0.718164958797621	Junction	Hippocampus
chrX:19687692-19694994(-)	ENSG00000147010.17	ENSG00000147010	SH3KBP1	-0.112712638126605	0.337127979471956	-1.61423459512705	0.107335922638744	0.718164958797621	Junction	Hippocampus
chr6:34983426-34985081(+)	ENSG00000064999.13	ENSG00000064999	ANKS1A	-0.0919053401307072	0.612784261353589	-1.61420221881653	0.107342945493428	0.718164958797621	Junction	Hippocampus
chr1:20969597-20973001(-)	ENSG00000075151.20	ENSG00000075151	EIF4G3	0.0475025821813093	3.6408617383042	1.61418705134484	0.107346235646557	0.718164958797621	Junction	Hippocampus
chr8:99521011-99556449(+)	ENSG00000132549.18	ENSG00000132549	VPS13B	-0.0662947828866906	1.65268826624401	-1.61416883975514	0.107350186240781	0.718164958797621	Junction	Hippocampus
chr18:74877364-74881035(+)	ENSG00000215421.9	ENSG00000215421	ZNF407	0.0726963585283327	0.772410409809533	1.61414696625981	0.107354931355804	0.718164958797621	Junction	Hippocampus
chr8:53772168-53795646(-)	ENSG00000047249.16	ENSG00000047249	ATP6V1H	-0.051175274051999	4.88108031090325	-1.61413706956347	0.107357078345147	0.718164958797621	Junction	Hippocampus
chr14:70584944-70585755(-)	ENSG00000133997.11	ENSG00000133997	MED6	-0.0528945055731774	2.74443369228682	-1.61412885711633	0.107358859979387	0.718164958797621	Junction	Hippocampus
chr5:53075138-53075220(+)	ENSG00000164171.10	ENSG00000164171	ITGA2	0.154831770823947	-0.408310836423247	1.61409711033817	0.10736574744694	0.718164958797621	Junction	Hippocampus
chr1:206603205-206605399(-)	ENSG00000143486.15	ENSG00000143486	EIF2D	0.0881027051249019	0.772980689470099	1.61408847344566	0.107367621282671	0.718164958797621	Junction	Hippocampus
chr3:15003987-15013588(+)	ENSG00000177463.15	ENSG00000177463	NR2C2	0.0681261052793839	1.45961010259909	1.61408116736112	0.107369206410382	0.718164958797621	Junction	Hippocampus
chr17:43071239-43074330(-)	ENSG00000012048.20	ENSG00000012048	BRCA1	0.146617223134265	-0.822495884840629	1.61406524053105	0.107372661959091	0.718164958797621	Junction	Hippocampus
chr9:129638660-129639201(-)	ENSG00000148331.11	ENSG00000148331	ASB6	-0.0840679221812869	0.829727654783339	-1.61406014258172	0.10737376804924	0.718164958797621	Junction	Hippocampus
chr14:35742566-35748584(-)	ENSG00000174373.16	ENSG00000174373	RALGAPA1	0.0465482279834407	3.17493743555904	1.61400304941201	0.10738615603984	0.718164958797621	Junction	Hippocampus
chr1:155717129-155721516(+)	ENSG00000132676.15	ENSG00000132676	DAP3	0.0500287298943094	2.84940975242662	1.61390203929682	0.107408075848021	0.718164958797621	Junction	Hippocampus
chrX:65514974-65517986(-)	ENSG00000001497.16	ENSG00000001497	LAS1L	0.0829337723636277	0.739049337219513	1.61389227457757	0.107410195039978	0.718164958797621	Junction	Hippocampus
chr14:93617305-93618191(+)	ENSG00000133958.13	ENSG00000133958	UNC79	0.0628955082459996	1.79057651577774	1.61386182607864	0.107416803350699	0.718164958797621	Junction	Hippocampus
chr8:1893647-1894392(+)	ENSG00000283239.1	ENSG00000283239	KBTBD11-OT1	0.0754839278776003	1.8136559162021	1.61385911787803	0.107417391133628	0.718164958797621	Junction	Hippocampus
chr17:5192164-5214049(+)	ENSG00000261879.5	ENSG00000261879		0.138254903198289	-0.714657750892597	1.61384160138983	0.107421192942104	0.718164958797621	Junction	Hippocampus
chr1:84566013-84569930(-)	ENSG00000117151.12	ENSG00000117151	CTBS	-0.106534669745443	0.468463042389664	-1.6138265454427	0.107424460796068	0.718164958797621	Junction	Hippocampus
chr4:78887285-78910609(+)	ENSG00000138756.17	ENSG00000138756	BMP2K	-0.100680871637162	0.83060828364143	-1.61381487396123	0.107426994115004	0.718164958797621	Junction	Hippocampus
chr19:17202025-17202129(+)	ENSG00000099331.13	ENSG00000099331	MYO9B	0.079058074279032	1.87706913189258	1.61380913933716	0.107428238844301	0.718164958797621	Junction	Hippocampus
chr2:148458872-148462581(+)	ENSG00000204406.12	ENSG00000204406	MBD5	0.0796251439767233	0.927975018650413	1.61379396315879	0.107431532966276	0.718164958797621	Junction	Hippocampus
chr1:220164800-220167292(-)	ENSG00000118873.15	ENSG00000118873	RAB3GAP2	0.0658471850318018	2.14138822475728	1.61378897304743	0.10743261613105	0.718164958797621	Junction	Hippocampus
chr17:51047470-51056411(-)	ENSG00000008294.20	ENSG00000008294	SPAG9	0.0483195164138434	2.89135260337583	1.61378021092231	0.10743451807861	0.718164958797621	Junction	Hippocampus
chr4:1699702-1700010(-)	ENSG00000163950.12	ENSG00000163950	SLBP	0.0590042948329802	3.11472302728219	1.61377040534944	0.107436646553537	0.718164958797621	Junction	Hippocampus
chr21:34375568-34379427(+)	ENSG00000205670.10	ENSG00000205670	SMIM11A	0.0942581369128956	1.10620825450866	1.61372912735849	0.107445607047294	0.718164958797621	Junction	Hippocampus
chr12:57769679-57769771(-)	ENSG00000037897.16	ENSG00000037897	METTL1	-0.141187867057007	-0.678187821674008	-1.61372613743222	0.107446256113972	0.718164958797621	Junction	Hippocampus
chr4:140657813-140659587(-)	ENSG00000109436.7	ENSG00000109436	TBC1D9	0.0838620985642118	2.3412812671766	1.61367641110228	0.107457051387098	0.718164958797621	Junction	Hippocampus
chr18:37321882-37485524(-)	ENSG00000101489.19	ENSG00000101489	CELF4	-0.0624304953243591	3.08350440882729	-1.6136560188332	0.107461478669692	0.718164958797621	Junction	Hippocampus
chr2:37975315-37981282(+)	ENSG00000115841.19	ENSG00000115841	RMDN2	0.0889370896066227	0.839627188874025	1.61365287247499	0.107462161775644	0.718164958797621	Junction	Hippocampus
chr3:23889260-23890508(+)	ENSG00000170142.11	ENSG00000170142	UBE2E1	-0.0442984937388976	4.17039450676098	-1.61362774640157	0.10746761702229	0.718164958797621	Junction	Hippocampus
chr6:159679299-159682473(-)	ENSG00000112096.16	ENSG00000112096	SOD2	-0.245711461075197	-0.967477287058613	-1.61360161423621	0.107473290940187	0.718164958797621	Junction	Hippocampus
chr12:4489900-4490521(-)	ENSG00000047621.11	ENSG00000047621	C12orf4	-0.0705838421788072	1.46740983029821	-1.61352731723958	0.107489423895994	0.718164958797621	Junction	Hippocampus
chr16:13928236-13930709(+)	ENSG00000175595.14	ENSG00000175595	ERCC4	-0.0907021143949623	0.374004104248135	-1.6135070109838	0.107493833560416	0.718164958797621	Junction	Hippocampus
chr1:66959744-66963087(+)	ENSG00000198160.14	ENSG00000198160	MIER1	-0.058649191435748	2.23703124266364	-1.61350506555687	0.107494256032849	0.718164958797621	Junction	Hippocampus
chr3:192360539-192727180(-)	ENSG00000114279.13	ENSG00000114279	FGF12	0.0736944534626707	3.23601406412923	1.61348662651247	0.107498260354655	0.718164958797621	Junction	Hippocampus
chr12:12162420-12164272(-)	ENSG00000070018.8	ENSG00000070018	LRP6	0.0694232689374613	1.80033015187606	1.61346693304652	0.107502537224375	0.718164958797621	Junction	Hippocampus
chr6:160090104-160096438(+)	ENSG00000197081.12	ENSG00000197081	IGF2R	-0.0749299821645882	1.78189186225919	-1.61344743182805	0.107506772476653	0.718164958797621	Junction	Hippocampus
chr8:144083501-144083713(+)	ENSG00000197858.10	ENSG00000197858	GPAA1	0.080965347226469	1.60269408769996	1.61341828122845	0.107513103617872	0.718164958797621	Junction	Hippocampus
chr1:40374224-40406735(+)	ENSG00000084070.11	ENSG00000084070	SMAP2	0.0588218477795888	3.11623363178492	1.61336992940258	0.107523605676114	0.718164958797621	Junction	Hippocampus
chr6:29725307-29725446(+)	ENSG00000204642.13	ENSG00000204642	HLA-F	-0.109052217481955	0.335879079951582	-1.61332327277896	0.107533740308304	0.718164958797621	Junction	Hippocampus
chrX:24743330-24745417(+)	ENSG00000101868.10	ENSG00000101868	POLA1	0.105655641308217	-0.190013252293652	1.61329409885761	0.10754007777869	0.718164958797621	Junction	Hippocampus
chr15:74854120-74854580(-)	ENSG00000140497.16	ENSG00000140497	SCAMP2	-0.0626792213299873	1.80814619022479	-1.61329226485422	0.107540476190389	0.718164958797621	Junction	Hippocampus
chr4:3206676-3206806(+)	ENSG00000197386.10	ENSG00000197386	HTT	-0.0573277039781287	2.31053548026505	-1.61329119962572	0.107540707596989	0.718164958797621	Junction	Hippocampus
chr1:62440038-62441487(+)	ENSG00000162607.12	ENSG00000162607	USP1	-0.0711999240733793	1.2389410363487	-1.61326828602266	0.107545685365673	0.718164958797621	Junction	Hippocampus
chrX:154470168-154470441(+)	ENSG00000130827.6	ENSG00000130827	PLXNA3	-0.131328030077596	-0.133546168509368	-1.61325053161797	0.107549542472131	0.718164958797621	Junction	Hippocampus
chr10:99716462-99718345(-)	ENSG00000014919.12	ENSG00000014919	COX15	0.0937914272868411	1.07366473968517	1.61321968721157	0.107556243615017	0.718164958797621	Junction	Hippocampus
chr7:98967163-98967484(+)	ENSG00000196367.12	ENSG00000196367	TRRAP	-0.056404275781822	2.05371999373456	-1.61321358836191	0.107557568668095	0.718164958797621	Junction	Hippocampus
chr12:65308656-65326825(+)	ENSG00000174099.10	ENSG00000174099	MSRB3	-0.0947212256417011	0.336473231475012	-1.6131729047182	0.10756640804203	0.718164958797621	Junction	Hippocampus
chr22:50606766-50606920(+)	ENSG00000008735.13	ENSG00000008735	MAPK8IP2	0.048736967173954	4.05590116419907	1.6131588252116	0.107569467244351	0.718164958797621	Junction	Hippocampus
chr1:112699983-112700218(+)	ENSG00000155363.18	ENSG00000155363	MOV10	0.126257962109941	-0.210432628273809	1.61315139517709	0.107571081673897	0.718164958797621	Junction	Hippocampus
chr11:119312171-119312265(-)	ENSG00000076706.15	ENSG00000076706	MCAM	-0.115412936128098	1.89913588499893	-1.61313962880128	0.107573638361565	0.718164958797621	Junction	Hippocampus
chr13:25171720-25171912(-)	ENSG00000165566.12	ENSG00000165566	AMER2	0.134452185686713	0.573094699368624	1.613132977099	0.107575083715429	0.718164958797621	Junction	Hippocampus
chr9:121318495-121318664(+)	ENSG00000148180.18	ENSG00000148180	GSN	-0.0743820861342793	3.7209583859604	-1.61312246955933	0.107577366938836	0.718164958797621	Junction	Hippocampus
chr11:34141209-34141718(+)	ENSG00000135372.8	ENSG00000135372	NAT10	-0.0586187601701855	2.03069384066823	-1.61310635490038	0.107580868629459	0.718164958797621	Junction	Hippocampus
chr9:106935622-106938915(+)	ENSG00000148143.12	ENSG00000148143	ZNF462	-0.076478663619566	1.40986696479908	-1.61310165742672	0.107581889400328	0.718164958797621	Junction	Hippocampus
chr17:75491901-75492473(+)	ENSG00000177728.15	ENSG00000177728	TMEM94	-0.0650383869044549	1.74111185681286	-1.61309002759088	0.107584416621156	0.718164958797621	Junction	Hippocampus
chr3:53819041-53819531(-)	ENSG00000016391.10	ENSG00000016391	CHDH	0.1273084134525	-0.0233902421657151	1.61306970526175	0.107588832877068	0.718164958797621	Junction	Hippocampus
chrX:72636387-72644361(-)	ENSG00000067177.14	ENSG00000067177	PHKA1	-0.0844695652273191	0.8516735673563	-1.61306560989483	0.107589722860834	0.718164958797621	Junction	Hippocampus
chr10:114951150-114959725(+)	ENSG00000165832.5	ENSG00000165832	TRUB1	0.0587745324234237	2.92954247882444	1.61306501760844	0.107589851573906	0.718164958797621	Junction	Hippocampus
chr2:53765586-53786820(-)	ENSG00000115239.21	ENSG00000115239	ASB3	0.0641099583433619	1.80689960020524	1.61306229867317	0.107590442442524	0.718164958797621	Junction	Hippocampus
chr11:102206075-102223621(+)	ENSG00000137693.13	ENSG00000137693	YAP1	-0.106768717224908	0.289308311368996	-1.61305038512668	0.107593031479326	0.718164958797621	Junction	Hippocampus
chr17:44315321-44315451(+)	ENSG00000108309.12	ENSG00000108309	RUNDC3A	-0.0532868821310554	5.14045795854719	-1.61304763162441	0.107593629873992	0.718164958797621	Junction	Hippocampus
chr7:152203065-152205105(-)	ENSG00000055609.17	ENSG00000055609	KMT2C	-0.0521470390926919	2.7456991974982	-1.61296300431982	0.107612022479566	0.718164958797621	Junction	Hippocampus
chr19:10395144-10395227(-)	ENSG00000105401.7	ENSG00000105401	CDC37	0.0482669841910333	4.01715250193053	1.61292192431021	0.107620951567989	0.718164958797621	Junction	Hippocampus
chr16:1786656-1786756(+)	ENSG00000095906.16	ENSG00000095906	NUBP2	0.160432420371322	-0.80179947189901	1.61291138898621	0.107623241604904	0.718164958797621	Junction	Hippocampus
chr12:49495003-49496832(+)	ENSG00000123352.17	ENSG00000123352	SPATS2	0.0779510566715335	1.12460867718865	1.61289075689932	0.107627726462046	0.718164958797621	Junction	Hippocampus
chr16:69978283-69982349(-)	ENSG00000196696.12	ENSG00000196696	PDXDC2P	-0.138710206987432	0.359559843678693	-1.61287596450759	0.107630942019012	0.718164958797621	Junction	Hippocampus
chr1:46658190-46658686(-)	ENSG00000123472.12	ENSG00000123472	ATPAF1	0.0479786484246839	3.59628253142348	1.6128598957591	0.107634435115833	0.718164958797621	Junction	Hippocampus
chr6:32121349-32126116(-)	ENSG00000213676.10	ENSG00000213676	ATF6B	0.0575749069070745	2.34330121590006	1.6128528569083	0.107635965281272	0.718164958797621	Junction	Hippocampus
chr3:65470488-65478591(-)	ENSG00000151276.23	ENSG00000151276	MAGI1	0.111279763820747	-0.0219161157948305	1.61279402573705	0.107648755179608	0.718164958797621	Junction	Hippocampus
chr3:119399262-119401821(+)	ENSG00000031081.10	ENSG00000031081	ARHGAP31	-0.0887334084254499	1.17110989833846	-1.61278537322909	0.107650636337013	0.718164958797621	Junction	Hippocampus
chr6:112158881-112165159(-)	ENSG00000112769.18	ENSG00000112769	LAMA4	-0.121996942530307	0.819787922252447	-1.61277460860692	0.107652976729477	0.718164958797621	Junction	Hippocampus
chr1:153952835-153953265(-)	ENSG00000160741.16	ENSG00000160741	CRTC2	0.100792167105761	0.31804327862638	1.61276536145771	0.107654987232557	0.718164958797621	Junction	Hippocampus
chr11:18339658-18341260(+)	ENSG00000110768.11	ENSG00000110768	GTF2H1	0.0615486277437641	2.46834526191456	1.61275034544176	0.107658252058698	0.718164958797621	Junction	Hippocampus
chr2:43774147-43776781(+)	ENSG00000138036.18	ENSG00000138036	DYNC2LI1	0.0687486607018847	2.90829999412691	1.6127120073029	0.107666588006145	0.718164958797621	Junction	Hippocampus
chr17:81604728-81606690(-)	ENSG00000182446.13	ENSG00000182446	NPLOC4	0.0442799543640808	2.88816548205829	1.61271140316207	0.107666719369946	0.718164958797621	Junction	Hippocampus
chr9:112716542-112717986(-)	ENSG00000148153.13	ENSG00000148153	INIP	0.0607224303343322	2.14738414057682	1.61270061590878	0.10766906496139	0.718164958797621	Junction	Hippocampus
chr3:44338320-44354738(+)	ENSG00000179152.19	ENSG00000179152	TCAIM	0.113689676278168	-0.291197125421949	1.6126959075325	0.107670088768303	0.718164958797621	Junction	Hippocampus
chr13:23365278-23368401(-)	ENSG00000151835.14	ENSG00000151835	SACS	0.05393424698245	3.03919753985802	1.61266228768746	0.107677399417872	0.718164958797621	Junction	Hippocampus
chr17:39184141-39184324(-)	ENSG00000067191.15	ENSG00000067191	CACNB1	0.0587832830857992	3.01465018291874	1.61260857488017	0.107689080109557	0.718164958797621	Junction	Hippocampus
chr14:52683908-52695367(-)	ENSG00000197930.12	ENSG00000197930	ERO1A	-0.0968278120087051	0.515872762980048	-1.61258485339335	0.107694239039305	0.718164958797621	Junction	Hippocampus
chr2:168859638-168860794(+)	ENSG00000163072.15	ENSG00000163072	NOSTRIN	-0.164651293369548	-0.752278449430544	-1.61255770258157	0.107700144017025	0.718164958797621	Junction	Hippocampus
chr17:60211119-60211375(-)	ENSG00000170832.12	ENSG00000170832	USP32	0.0570974295128633	3.27590049530156	1.61255506850602	0.107700716910737	0.718164958797621	Junction	Hippocampus
chr19:48062153-48067790(-)	ENSG00000105499.13	ENSG00000105499	PLA2G4C	0.0802157920905539	2.07095676706881	1.61251267224064	0.107709938146592	0.718164958797621	Junction	Hippocampus
chr18:36170197-36171046(+)	ENSG00000134759.13	ENSG00000134759	ELP2	0.0579792589134193	2.17916317837157	1.61250994359243	0.107710531652175	0.718164958797621	Junction	Hippocampus
chr7:102469883-102472217(+)	ENSG00000161036.11	ENSG00000161036	LRWD1	-0.11659933831255	-0.243068904199686	-1.61250528177167	0.107711545646229	0.718164958797621	Junction	Hippocampus
chr16:67831891-67832011(-)	ENSG00000102901.12	ENSG00000102901	CENPT	0.0566725522473645	2.09875657500088	1.61249096859721	0.107714658956592	0.718164958797621	Junction	Hippocampus
chr8:68109624-68115752(+)	ENSG00000046889.18	ENSG00000046889	PREX2	-0.0783998049520582	2.97227289833378	-1.61248220675077	0.107716564812817	0.718164958797621	Junction	Hippocampus
chr14:88427700-88429347(+)	ENSG00000042317.16	ENSG00000042317	SPATA7	-0.128031270713117	-0.26866919282524	-1.61244168253565	0.107725379893502	0.718164958797621	Junction	Hippocampus
chr5:69908088-69910374(+)	ENSG00000198237.8	ENSG00000198237		0.184882327688597	-0.428031327496962	1.61243697840739	0.10772640320205	0.718164958797621	Junction	Hippocampus
chr12:124911823-124912506(-)				-0.117020099572343	2.61054085157738	-1.61243619501839	0.107726573616662	0.718164958797621	Junction	Hippocampus
chr10:102480966-102481131(-)	ENSG00000138107.12	ENSG00000138107	ACTR1A	0.0382354038657716	4.07640452372158	1.61241827115596	0.107730472744588	0.718164958797621	Junction	Hippocampus
chr9:83680038-83682950(-)	ENSG00000135018.13	ENSG00000135018	UBQLN1	-0.0460543491240482	4.2717320553304	-1.61241779830555	0.107730575609216	0.718164958797621	Junction	Hippocampus
chr7:76611814-76618182(-)	ENSG00000146707.14	ENSG00000146707	POMZP3	-0.14903457934666	0.127027058122984	-1.61241559960804	0.107731053918392	0.718164958797621	Junction	Hippocampus
chr15:74902787-74904663(-)	ENSG00000178761.14	ENSG00000178761	FAM219B	0.0630526621193448	2.31580751638423	1.61235111733054	0.107745082276414	0.71820787988408	Junction	Hippocampus
chr22:30938206-30939620(-)	ENSG00000133422.12	ENSG00000133422	MORC2	-0.0744890896814143	1.27070654758945	-1.61233959470173	0.107747589219878	0.71820787988408	Junction	Hippocampus
chr1:120913451-120952438(+)	ENSG00000226067.6	ENSG00000226067	LINC00623	0.123581954264572	0.096702118893622	1.61231170939006	0.107753656334628	0.718214670092101	Junction	Hippocampus
chr10:98209900-98231511(+)	ENSG00000166024.13	ENSG00000166024	R3HCC1L	-0.0935971719621504	0.189259165794943	-1.61224497435643	0.107768177235934	0.718268060187391	Junction	Hippocampus
chr7:123994718-123994927(+)	ENSG00000241345.1	ENSG00000241345	RP4-630C24.3	0.221872300751804	-0.809056735674442	1.61222849120209	0.107771764051313	0.718268060187391	Junction	Hippocampus
chr11:102223753-102227468(+)	ENSG00000137693.13	ENSG00000137693	YAP1	-0.0704551684658056	1.80871942219292	-1.61218093612259	0.107782112802192	0.718284162797427	Junction	Hippocampus
chr1:9755310-9773271(-)	ENSG00000171603.16	ENSG00000171603	CLSTN1	0.0526773469486243	4.19942125614052	1.61213000914817	0.107793196207709	0.718284162797427	Junction	Hippocampus
chr6:36742487-36743688(-)	ENSG00000124772.11	ENSG00000124772	CPNE5	-0.152595020540876	-0.0039730713306606	-1.61212838765293	0.107793549113952	0.718284162797427	Junction	Hippocampus
chr2:42055021-42055285(+)	ENSG00000162878.12	ENSG00000162878	PKDCC	-0.122324802399086	0.298957907388847	-1.61212035217605	0.107795297988615	0.718284162797427	Junction	Hippocampus
chr12:30715142-30716507(-)	ENSG00000110888.17	ENSG00000110888	CAPRIN2	0.1191899341397	0.818875165102245	1.61208057219789	0.107803956201035	0.718284162797427	Junction	Hippocampus
chr2:203367045-203380207(+)	ENSG00000138443.15	ENSG00000138443	ABI2	0.0387765679186883	4.23874543447221	1.6120781948622	0.107804473651641	0.718284162797427	Junction	Hippocampus
chr12:110655339-110661163(-)	ENSG00000122986.13	ENSG00000122986	HVCN1	0.143472243177751	0.541666352553784	1.61200114353407	0.107821245703757	0.718309239724586	Junction	Hippocampus
chr16:72800130-72811576(-)	ENSG00000140836.14	ENSG00000140836	ZFHX3	-0.165557245691229	-0.866969391468808	-1.61199526695908	0.107822524965051	0.718309239724586	Junction	Hippocampus
chr3:127661160-127662236(+)	ENSG00000114631.10	ENSG00000114631	PODXL2	0.0621466794773266	3.13755939030666	1.61194888933868	0.10783262125119	0.718309239724586	Junction	Hippocampus
chr2:175178403-175179056(-)	ENSG00000154518.9	ENSG00000154518	ATP5G3	0.0567353138230583	5.06730138591166	1.61194842676756	0.107832721955493	0.718309239724586	Junction	Hippocampus
chr15:67580824-67585889(+)	ENSG00000137764.19	ENSG00000137764	MAP2K5	0.0632771669300815	2.20604491314485	1.61194493187308	0.107833482815858	0.718309239724586	Junction	Hippocampus
chr12:6549897-6550694(-)	ENSG00000010295.19	ENSG00000010295	IFFO1	0.0688809069032993	1.64131497720472	1.61186847691869	0.107850128605038	0.718354042613524	Junction	Hippocampus
chr2:27456654-27457638(-)	ENSG00000138002.14	ENSG00000138002	IFT172	0.0769875498199087	1.56292838495053	1.61186765530586	0.107850307497854	0.718354042613524	Junction	Hippocampus
chr1:216651090-216677075(-)	ENSG00000196482.16	ENSG00000196482	ESRRG	0.11215123458524	0.7403220448099	1.61181203705866	0.107862418014046	0.71840107203971	Junction	Hippocampus
chr5:134811846-134816429(+)	ENSG00000145833.15	ENSG00000145833	DDX46	0.0469974078166963	2.86603838987064	1.61174512767573	0.107876988535023	0.718416096160239	Junction	Hippocampus
chr20:36684476-36687491(-)	ENSG00000101079.20	ENSG00000101079	NDRG3	0.0520886955873715	4.10753634588719	1.61168605576026	0.10788985363041	0.718416096160239	Junction	Hippocampus
chr11:14075419-14079898(+)	ENSG00000262655.3	ENSG00000262655	SPON1	-0.0876274416537125	3.00851749882714	-1.61167445900508	0.107892379396169	0.718416096160239	Junction	Hippocampus
chr1:200844870-200847257(+)	ENSG00000118200.14	ENSG00000118200	CAMSAP2	0.0627984171048137	1.82691839598974	1.61164754466624	0.107898241502847	0.718416096160239	Junction	Hippocampus
chr17:75213120-75215753(+)	ENSG00000125450.10	ENSG00000125450	NUP85	-0.100594459073607	0.288228617848469	-1.61163065096296	0.107901921183495	0.718416096160239	Junction	Hippocampus
chr1:91734960-91758612(-)	ENSG00000069702.10	ENSG00000069702	TGFBR3	-0.10727688084511	0.498174764761233	-1.61162911910117	0.10790225484897	0.718416096160239	Junction	Hippocampus
chr10:67891555-67906789(+)	ENSG00000096717.11	ENSG00000096717	SIRT1	-0.0755394127446454	1.21667751822552	-1.6116070725685	0.107907057048482	0.718416096160239	Junction	Hippocampus
chr11:45650966-45651992(-)	ENSG00000175264.7	ENSG00000175264	CHST1	-0.0685405819121577	2.1726347738718	-1.61159350747339	0.107910011896547	0.718416096160239	Junction	Hippocampus
chr8:43097616-43102504(+)	ENSG00000185900.9	ENSG00000185900	POMK	0.0547543665525409	2.60502526169314	1.61159300032226	0.107910122369157	0.718416096160239	Junction	Hippocampus
chr16:11896783-11897839(-)	ENSG00000103342.12	ENSG00000103342	GSPT1	-0.0931870996057142	1.02203519898915	-1.61146258741501	0.107938533165639	0.718571615386509	Junction	Hippocampus
chr14:101901890-101906401(+)	ENSG00000078304.19	ENSG00000078304	PPP2R5C	0.0437121197312242	3.38686594485117	1.61141852971509	0.107948132595535	0.718600346340618	Junction	Hippocampus
chr9:5070053-5072491(+)	ENSG00000096968.13	ENSG00000096968	JAK2	-0.0693195468419712	1.70218409746588	-1.61139462462734	0.107953341395045	0.718600346340618	Junction	Hippocampus
chr19:10635516-10636322(+)	ENSG00000129353.14	ENSG00000129353	SLC44A2	-0.10628083693299	1.86070383834011	-1.6113540392557	0.107962185202827	0.718600346340618	Junction	Hippocampus
chr13:35155856-35156082(+)	ENSG00000172915.18	ENSG00000172915	NBEA	0.0499223544383187	3.78370940357518	1.61135005478341	0.107963053475446	0.718600346340618	Junction	Hippocampus
chr15:55830587-55833007(-)	ENSG00000069869.15	ENSG00000069869	NEDD4	-0.129711688911688	-0.278352599031798	-1.61127572556855	0.107979251875633	0.7186099403564	Junction	Hippocampus
chr9:35061180-35061576(-)	ENSG00000165280.15	ENSG00000165280	VCP	-0.0412007620920993	3.87246611729298	-1.6112565139903	0.10798343892624	0.7186099403564	Junction	Hippocampus
chr1:178784523-178785556(+)	ENSG00000116191.17	ENSG00000116191	RALGPS2	-0.0979444900331309	1.00369270248986	-1.61124787726402	0.107985321292038	0.7186099403564	Junction	Hippocampus
chr14:96483220-96486897(+)	ENSG00000140057.8	ENSG00000140057	AK7	0.171144421235576	-0.820256481533352	1.61121906623658	0.107991600815091	0.7186099403564	Junction	Hippocampus
chr14:99691862-99699465(+)	ENSG00000036530.8	ENSG00000036530	CYP46A1	-0.0747101370858624	3.10453996224811	-1.61121108213809	0.107993341044952	0.7186099403564	Junction	Hippocampus
chr6:158767079-158767260(-)	ENSG00000092820.17	ENSG00000092820	EZR	0.0595322682854801	3.88020670744526	1.61120437882937	0.107994802128562	0.7186099403564	Junction	Hippocampus
chrX:47247222-47247303(+)	ENSG00000102226.9	ENSG00000102226	USP11	-0.049969450633495	4.30568529535487	-1.61113485938557	0.108009955828694	0.718677160374591	Junction	Hippocampus
chr4:78878892-78887173(+)	ENSG00000138756.17	ENSG00000138756	BMP2K	-0.0903551565947472	1.16478347617488	-1.61102425154513	0.108034069373541	0.718679890435547	Junction	Hippocampus
chr11:72781295-72792874(-)	ENSG00000214530.8	ENSG00000214530	STARD10	0.107818653078275	0.37695148812	1.61099731280894	0.108039942918181	0.718679890435547	Junction	Hippocampus
chr5:109855335-109865035(+)	ENSG00000112893.9	ENSG00000112893	MAN2A1	0.0718417699844954	2.36058077622842	1.61098170834709	0.108043345328372	0.718679890435547	Junction	Hippocampus
chr12:96580690-96580919(+)	ENSG00000188596.10	ENSG00000188596	CFAP54	0.129245922913958	0.201987847289616	1.61097317145845	0.108045206754904	0.718679890435547	Junction	Hippocampus
chr1:198742368-198744053(+)	ENSG00000081237.18	ENSG00000081237	PTPRC	-0.13895580139645	0.168528675953694	-1.6109502543067	0.108050203853057	0.718679890435547	Junction	Hippocampus
chr19:2193784-2194514(+)	ENSG00000104885.17	ENSG00000104885	DOT1L	0.103183391718655	0.241363944006766	1.61094339392189	0.108051699799646	0.718679890435547	Junction	Hippocampus
chr5:157333447-157339056(+)	ENSG00000055163.19	ENSG00000055163	CYFIP2	0.0432376650887425	4.77743252741369	1.61087814465153	0.108065928603296	0.718679890435547	Junction	Hippocampus
chr2:86137141-86137468(+)	ENSG00000132300.18	ENSG00000132300	PTCD3	0.0403716036356316	3.31442874569417	1.61087281818064	0.108067090203998	0.718679890435547	Junction	Hippocampus
chr13:49451910-49460106(+)	ENSG00000136169.16	ENSG00000136169	SETDB2	-0.084409922788673	1.08529057095062	-1.61082699344259	0.108077084106629	0.718679890435547	Junction	Hippocampus
chr21:17560825-17561337(+)	ENSG00000154639.18	ENSG00000154639	CXADR	-0.0666323727963545	2.32236018099211	-1.6107395466033	0.108096157398517	0.718679890435547	Junction	Hippocampus
chr16:70034361-70036431(-)	ENSG00000196696.12	ENSG00000196696	PDXDC2P	-0.0904758538044283	1.19640174212983	-1.61073275862088	0.108097638057567	0.718679890435547	Junction	Hippocampus
chr17:31326253-31327498(+)	ENSG00000196712.16	ENSG00000196712	NF1	-0.043206772104458	3.13005769612741	-1.61070043528143	0.108104688951803	0.718679890435547	Junction	Hippocampus
chr19:10802359-10805915(+)	ENSG00000079805.16	ENSG00000079805	DNM2	-0.0593164286231447	2.75180004770993	-1.61066394650326	0.108112648918713	0.718679890435547	Junction	Hippocampus
chr12:49990344-49990683(-)	ENSG00000161800.12	ENSG00000161800	RACGAP1	0.099246669534055	0.60222634925629	1.61065228501405	0.108115192951617	0.718679890435547	Junction	Hippocampus
chr13:41240434-41252644(-)	ENSG00000120662.15	ENSG00000120662	MTRF1	0.138315079887577	-0.52573571361491	1.61063047085569	0.108119951985843	0.718679890435547	Junction	Hippocampus
chr8:133280268-133284248(-)	ENSG00000104419.14	ENSG00000104419	NDRG1	-0.0695442890634142	3.88065528771778	-1.61062366662272	0.108121436449289	0.718679890435547	Junction	Hippocampus
chr15:22569292-22572928(+)	ENSG00000276550.4	ENSG00000276550	HERC2P2	0.102578501686635	1.74668594933214	1.61059451377912	0.108127796839739	0.718679890435547	Junction	Hippocampus
chr15:25059719-25061949(+)	ENSG00000224078.12	ENSG00000224078	SNHG14	-0.107675160627549	0.990234091832687	-1.61054465559095	0.108138675285739	0.718679890435547	Junction	Hippocampus
chr2:209776046-209777257(+)	ENSG00000144406.18	ENSG00000144406	UNC80	0.0593765637548772	2.46407096320336	1.61053580877918	0.10814060564257	0.718679890435547	Junction	Hippocampus
chr20:46178198-46186587(-)	ENSG00000149654.9	ENSG00000149654	CDH22	-0.154752634153493	-0.135855597134445	-1.61052373840739	0.108143239417996	0.718679890435547	Junction	Hippocampus
chr1:111447145-111447434(-)	ENSG00000116455.13	ENSG00000116455	WDR77	-0.0762763321030729	1.42011773261479	-1.61051089575203	0.108146041762971	0.718679890435547	Junction	Hippocampus
chr9:137181863-137183124(-)	ENSG00000176248.8	ENSG00000176248	ANAPC2	-0.0714685097492996	1.31432628855544	-1.61049718613526	0.108149033347851	0.718679890435547	Junction	Hippocampus
chr20:41174312-41174466(+)	ENSG00000124181.14	ENSG00000124181	PLCG1	-0.0664788544578925	1.99566301124174	-1.61048272636929	0.108152188694567	0.718679890435547	Junction	Hippocampus
chr6:70253430-70254475(-)	ENSG00000112280.15	ENSG00000112280	COL9A1	0.176314345640343	1.05418093188413	1.61040539578779	0.108169064676855	0.718679890435547	Junction	Hippocampus
chr1:174231356-174241482(+)	ENSG00000152061.23	ENSG00000152061	RABGAP1L	0.0614308619820985	2.13042500579845	1.61040376344467	0.108169420928379	0.718679890435547	Junction	Hippocampus
chr3:35738319-35739316(+)	ENSG00000172995.16	ENSG00000172995	ARPP21	0.0961725853495032	0.831812352844827	1.61038351502534	0.108173840132111	0.718679890435547	Junction	Hippocampus
chr10:67647519-67665540(-)	ENSG00000183230.16	ENSG00000183230	CTNNA3	0.108211565408365	2.38748051531421	1.61031958409278	0.108187793956302	0.718679890435547	Junction	Hippocampus
chr4:151159353-151165588(-)	ENSG00000109686.17	ENSG00000109686	SH3D19	0.0970984625144636	1.37400093728379	1.61029527059741	0.108193101093685	0.718679890435547	Junction	Hippocampus
chr8:123436602-123437209(+)	ENSG00000156795.6	ENSG00000156795	WDYHV1	0.0910862553523087	0.489395207813618	1.61028337979102	0.108195696688177	0.718679890435547	Junction	Hippocampus
chr4:113258412-113264896(+)	ENSG00000145362.17	ENSG00000145362	ANK2	0.0441958509387852	4.5244035484366	1.61027496446713	0.108197533664009	0.718679890435547	Junction	Hippocampus
chr3:39411000-39411648(+)	ENSG00000168028.13	ENSG00000168028	RPSA	-0.0562393394823004	5.25493354669051	-1.61026658207598	0.10819936347561	0.718679890435547	Junction	Hippocampus
chr17:74249081-74249343(+)	ENSG00000141540.10	ENSG00000141540	TTYH2	0.0885219283455032	2.80858701684374	1.61025893618855	0.108201032535554	0.718679890435547	Junction	Hippocampus
chr16:75545955-75555803(-)	ENSG00000205084.10	ENSG00000205084	TMEM231	-0.106013788251553	0.342550041825105	-1.61022629084843	0.108208159084303	0.718679890435547	Junction	Hippocampus
chr9:95469154-95469812(-)	ENSG00000185920.15	ENSG00000185920	PTCH1	-0.103460064834499	-0.0007999980961841	-1.61021433919189	0.108210768250198	0.718679890435547	Junction	Hippocampus
chr7:55156660-55156758(+)	ENSG00000146648.16	ENSG00000146648	EGFR	-0.093315624844625	1.04174102999612	-1.61016063678315	0.108222492638997	0.718679890435547	Junction	Hippocampus
chr10:68722578-68736875(+)	ENSG00000060339.13	ENSG00000060339	CCAR1	0.0615523725439888	2.66346574473699	1.61015960805291	0.108222717242749	0.718679890435547	Junction	Hippocampus
chr11:62527955-62528740(-)				-0.22778231264168	-0.487502214699084	-1.61013760443641	0.108227521404106	0.718679890435547	Junction	Hippocampus
chr7:98965896-98967040(+)	ENSG00000196367.12	ENSG00000196367	TRRAP	-0.0563122469092869	2.33666645275966	-1.6101333703671	0.108228445869409	0.718679890435547	Junction	Hippocampus
chrM:2608-2775(+)				0.796418143904279	-2.33125419841979	1.61010912263256	0.108233740232675	0.718679890435547	Junction	Hippocampus
chr9:135778823-135779358(+)	ENSG00000107147.12	ENSG00000107147	KCNT1	0.0899115329463857	1.64817001067122	1.61009958673294	0.108235822401788	0.718679890435547	Junction	Hippocampus
chr11:64225581-64225785(-)	ENSG00000149743.13	ENSG00000149743	TRPT1	0.130139508296509	-0.268410746312874	1.61009899777746	0.108235951001596	0.718679890435547	Junction	Hippocampus
chr9:136860065-136860561(+)	ENSG00000177943.13	ENSG00000177943	MAMDC4	0.178182301734434	-1.11374309458734	1.61009025968124	0.108237858999631	0.718679890435547	Junction	Hippocampus
chr5:69235042-69235393(+)	ENSG00000134058.10	ENSG00000134058	CDK7	0.0642074673448186	1.90049199369631	1.61007428544963	0.10824134710568	0.718679890435547	Junction	Hippocampus
chr14:58444176-58448339(+)	ENSG00000100578.14	ENSG00000100578	KIAA0586	0.0850889413254989	0.91784186228169	1.6100604583758	0.108244366434131	0.718679890435547	Junction	Hippocampus
chr20:2658523-2659524(-)	ENSG00000101365.20	ENSG00000101365	IDH3B	0.166395056360912	0.0314898891112079	1.61005767566602	0.108244974084511	0.718679890435547	Junction	Hippocampus
chr3:134202875-134207471(-)	ENSG00000163785.12	ENSG00000163785	RYK	-0.0729007975200835	1.30825318465963	-1.6100303459751	0.108250942115404	0.718679890435547	Junction	Hippocampus
chr12:88506379-88507027(-)	ENSG00000049130.13	ENSG00000049130	KITLG	0.0969493530375624	2.14442052575349	1.61002979542186	0.108251062343333	0.718679890435547	Junction	Hippocampus
chr19:4688893-4689569(-)	ENSG00000142002.16	ENSG00000142002	DPP9	-0.113157146361501	-0.149912359092766	-1.61002162008191	0.108252847658548	0.718679890435547	Junction	Hippocampus
chr6:89149414-89153042(+)	ENSG00000146281.5	ENSG00000146281	PM20D2	0.0790718606261396	0.86232843810925	1.60994015040234	0.108270640130879	0.718701314161672	Junction	Hippocampus
chr10:93793351-93796967(+)	ENSG00000108231.12	ENSG00000108231	LGI1	0.0672909317282516	2.52948683371771	1.60992871840294	0.108273136994501	0.718701314161672	Junction	Hippocampus
chr17:4893598-4893987(+)	ENSG00000141503.15	ENSG00000141503	MINK1	-0.058656971182573	2.96623476257398	-1.60990878779334	0.108277490149475	0.718701314161672	Junction	Hippocampus
chr11:31426356-31430270(+)	ENSG00000170946.14	ENSG00000170946	DNAJC24	-0.0745010994972655	1.00374076565968	-1.60990707448928	0.108277864368207	0.718701314161672	Junction	Hippocampus
chr13:19296850-19309640(-)				-0.257687110980859	-0.870905126841957	-1.60989094693972	0.108281386987222	0.718701314161672	Junction	Hippocampus
chr19:17191220-17192745(+)	ENSG00000099331.13	ENSG00000099331	MYO9B	0.0992390430938674	0.85569549678493	1.60986806188999	0.108286385752331	0.718701314161672	Junction	Hippocampus
chr1:220185742-220189702(-)	ENSG00000118873.15	ENSG00000118873	RAB3GAP2	0.0652388330753315	1.82075691452853	1.60978000104837	0.108305622529673	0.718795455737264	Junction	Hippocampus
chr17:11756677-11757544(+)	ENSG00000007174.17	ENSG00000007174	DNAH9	-0.135976777438432	-0.0869234246640392	-1.6097253795588	0.108317555888157	0.71884111995282	Junction	Hippocampus
chr1:99912518-99913526(+)	ENSG00000162688.16	ENSG00000162688	AGL	-0.0690498761871555	1.84406503074906	-1.6096584017381	0.108332190205955	0.718902863960347	Junction	Hippocampus
chr1:51617222-51651990(+)	ENSG00000117859.18	ENSG00000117859	OSBPL9	0.0529029896236729	2.75372887678954	1.6095946743499	0.108346115779085	0.718902863960347	Junction	Hippocampus
chr12:45016619-45023706(-)	ENSG00000185610.6	ENSG00000185610	DBX2	-0.134808697171235	-0.223185769523924	-1.60957656611675	0.10835007301112	0.718902863960347	Junction	Hippocampus
chr10:31852598-31854065(-)	ENSG00000165322.17	ENSG00000165322	ARHGAP12	0.0630939590343324	2.62313635286465	1.60957501275519	0.108350412475989	0.718902863960347	Junction	Hippocampus
chr17:56988291-56991098(+)	ENSG00000121064.12	ENSG00000121064	SCPEP1	-0.0660781031571785	2.01783678337528	-1.60955222219951	0.108355393121896	0.718902863960347	Junction	Hippocampus
chr12:566179-663327(-)	ENSG00000171840.11	ENSG00000171840	NINJ2	0.140410893695133	1.13025962171054	1.60954404920589	0.108357179291475	0.718902863960347	Junction	Hippocampus
chr13:49191385-49196876(+)	ENSG00000102531.16	ENSG00000102531	FNDC3A	-0.0548319295700128	2.8379604195476	-1.60930884218845	0.108408592712101	0.719023148403617	Junction	Hippocampus
chr17:48941063-48943924(-)	ENSG00000159210.9	ENSG00000159210	SNF8	0.0682728897499964	1.72500618947113	1.60928723059572	0.108413317718069	0.719023148403617	Junction	Hippocampus
chr9:132879015-132883910(+)	ENSG00000165698.15	ENSG00000165698	SPACA9	0.185516986815816	-1.12117324789879	1.60928674924588	0.10841342295886	0.719023148403617	Junction	Hippocampus
chr17:44464545-44467096(-)	ENSG00000186566.12	ENSG00000186566	GPATCH8	-0.0943222613219609	0.665986381477406	-1.6092714933207	0.108416758507668	0.719023148403617	Junction	Hippocampus
chr14:51711597-51712482(+)	ENSG00000139926.15	ENSG00000139926	FRMD6	-0.140128608168038	-0.125405475151109	-1.60924849879315	0.108421786175185	0.719023148403617	Junction	Hippocampus
chr6:54230918-54257307(+)	ENSG00000146147.14	ENSG00000146147	MLIP	-0.286292697226038	-1.02798684530571	-1.60924300771227	0.108422986806897	0.719023148403617	Junction	Hippocampus
chr17:75778724-75778809(-)	ENSG00000132475.9	ENSG00000132475	H3F3B	-0.056878380376986	5.52137060206668	-1.60923982980016	0.108423681666188	0.719023148403617	Junction	Hippocampus
chr8:99577634-99641810(+)	ENSG00000132549.18	ENSG00000132549	VPS13B	0.0655871229443154	1.83336822037252	1.60921659626908	0.108428761849644	0.719023148403617	Junction	Hippocampus
chrX:111685104-111687886(+)	ENSG00000101901.11	ENSG00000101901	ALG13	0.0916318029050261	0.524253311760684	1.60920486496335	0.108431327058285	0.719023148403617	Junction	Hippocampus
chr19:21167667-21182622(+)	ENSG00000196705.8	ENSG00000196705	ZNF431	-0.100287782714112	0.000471068566722	-1.60913345021926	0.108446943898065	0.719023148403617	Junction	Hippocampus
chr8:80487783-80499493(+)	ENSG00000205189.11	ENSG00000205189	ZBTB10	-0.0722643998021478	1.59497790581887	-1.60909827354759	0.108454636922302	0.719023148403617	Junction	Hippocampus
chr7:130667535-130668631(-)	ENSG00000158623.14	ENSG00000158623	COPG2	0.0716805228697631	1.88386522321183	1.6090839097576	0.10845777836135	0.719023148403617	Junction	Hippocampus
chr1:827776-829002(+)	ENSG00000228794.8	ENSG00000228794	LINC01128	0.107229004165328	0.709186238071112	1.6090587931108	0.108463271682442	0.719023148403617	Junction	Hippocampus
chr4:147866817-147875020(+)	ENSG00000071205.11	ENSG00000071205	ARHGAP10	-0.0799154385082463	3.04177700284817	-1.60901771094455	0.108472257336465	0.719023148403617	Junction	Hippocampus
chr2:189571842-189572845(-)	ENSG00000138449.10	ENSG00000138449	SLC40A1	0.114533010150995	0.496903639898253	1.60899735800744	0.10847670923052	0.719023148403617	Junction	Hippocampus
chr2:32490152-32491424(+)	ENSG00000115760.13	ENSG00000115760	BIRC6	-0.0430110105637367	2.71881763929321	-1.60899176321706	0.10847793303088	0.719023148403617	Junction	Hippocampus
chr3:93905916-93906020(-)	ENSG00000184500.14	ENSG00000184500	PROS1	0.113456750845391	1.23480574115791	1.60892464231545	0.10849261586306	0.719023148403617	Junction	Hippocampus
chr1:99910848-99912404(+)	ENSG00000162688.16	ENSG00000162688	AGL	-0.0769089888621074	1.68541237799912	-1.60892301174029	0.108492972574297	0.719023148403617	Junction	Hippocampus
chr14:70733799-70734385(-)	ENSG00000006432.15	ENSG00000006432	MAP3K9	0.144649574781011	-0.809826036271245	1.60888913087884	0.108500384699861	0.719023148403617	Junction	Hippocampus
chr19:1917823-1918126(+)	ENSG00000227500.9	ENSG00000227500	SCAMP4	-0.0711971029910957	1.45130673391837	-1.60885655051806	0.108507512693972	0.719023148403617	Junction	Hippocampus
chr5:148417205-148423997(+)	ENSG00000145868.16	ENSG00000145868	FBXO38	-0.0615858475041663	2.01079947706108	-1.60884078101628	0.108510962909574	0.719023148403617	Junction	Hippocampus
chr20:16508101-16511417(-)	ENSG00000089177.18	ENSG00000089177	KIF16B	-0.0682814934920755	1.44284632633306	-1.60882855031387	0.10851363892986	0.719023148403617	Junction	Hippocampus
chr15:84084268-84090208(+)	ENSG00000259404.5	ENSG00000259404	EFTUD1P1	-0.101295645601037	0.678177932284594	-1.60882225298331	0.108515016776678	0.719023148403617	Junction	Hippocampus
chr11:65662089-65662178(-)	ENSG00000173039.18	ENSG00000173039	RELA	-0.115227796525594	-0.0295699011770561	-1.60877915136938	0.108524447720608	0.719023148403617	Junction	Hippocampus
chr7:139074031-139076285(-)	ENSG00000105939.12	ENSG00000105939	ZC3HAV1	-0.11322844834242	0.54266836986224	-1.60874235130505	0.108532500355366	0.719023148403617	Junction	Hippocampus
chr1:155965129-155965302(-)	ENSG00000116584.17	ENSG00000116584	ARHGEF2	-0.0942250641820174	1.1578777961736	-1.60872710096384	0.108535837592667	0.719023148403617	Junction	Hippocampus
chr2:219386779-219386891(-)	ENSG00000123992.18	ENSG00000123992	DNPEP	0.0855984838251226	0.82141495231861	1.60870517391271	0.10854063603952	0.719023148403617	Junction	Hippocampus
chr11:61416520-61419921(-)	ENSG00000149532.15	ENSG00000149532	CPSF7	0.0915730966280736	0.598222691270448	1.60867712665314	0.10854677405919	0.719023148403617	Junction	Hippocampus
chr21:31690954-31691816(-)	ENSG00000156304.14	ENSG00000156304	SCAF4	-0.0717019550055421	1.02208566270271	-1.60863986662062	0.108554928680292	0.719023148403617	Junction	Hippocampus
chr15:101274496-101274591(-)	ENSG00000131871.14	ENSG00000131871	VIMP	-0.0632310933497948	2.05302523758292	-1.60861666262228	0.108560007285025	0.719023148403617	Junction	Hippocampus
chr15:100885372-100887571(+)	ENSG00000184254.16	ENSG00000184254	ALDH1A3	0.167128996029801	-0.820870932881845	1.60855957998826	0.108572501630676	0.719023148403617	Junction	Hippocampus
chr11:78722918-78726078(-)	ENSG00000149256.15	ENSG00000149256	TENM4	-0.0650666915526154	1.91220748425631	-1.60854705772102	0.108575242678971	0.719023148403617	Junction	Hippocampus
chr1:45341216-45341302(+)	ENSG00000132773.11	ENSG00000132773	TOE1	-0.13206789950696	-0.480684288957378	-1.6085297639871	0.108579028262749	0.719023148403617	Junction	Hippocampus
chr9:115038381-115040940(-)	ENSG00000041982.15	ENSG00000041982	TNC	-0.164220150319488	0.900233839196437	-1.60851881752473	0.108581424488325	0.719023148403617	Junction	Hippocampus
chr19:41888279-41888751(+)	ENSG00000076928.17	ENSG00000076928	ARHGEF1	0.102416033094503	0.661819513234948	1.60850523496064	0.108584397825802	0.719023148403617	Junction	Hippocampus
chr1:225862852-225865896(-)	ENSG00000196187.11	ENSG00000196187	TMEM63A	0.100309351721897	2.38417192094329	1.60850319021998	0.108584845442323	0.719023148403617	Junction	Hippocampus
chr4:139072004-139073453(-)	ENSG00000109381.19	ENSG00000109381	ELF2	-0.0621703371259092	2.00176802250992	-1.6085025439964	0.108584986908175	0.719023148403617	Junction	Hippocampus
chr4:67492998-67493883(-)	ENSG00000145241.10	ENSG00000145241	CENPC	-0.0747691656707439	2.26840752526046	-1.60849475109374	0.108586692876639	0.719023148403617	Junction	Hippocampus
chr11:66564649-66564741(-)	ENSG00000174080.10	ENSG00000174080	CTSF	0.0679672686826383	2.37774113486835	1.60847413152131	0.108591206873828	0.719023148403617	Junction	Hippocampus
chr12:43804241-43804494(-)	ENSG00000151239.13	ENSG00000151239	TWF1	-0.157066298941639	-0.775057133049854	-1.6084252225722	0.108601914523175	0.719023148403617	Junction	Hippocampus
chr8:29176180-29177465(-)	ENSG00000197892.12	ENSG00000197892	KIF13B	0.0803210577694505	1.91363589390272	1.60840601680386	0.108606119476536	0.719023148403617	Junction	Hippocampus
chrX:48509104-48509783(+)	ENSG00000102312.20	ENSG00000102312	PORCN	0.156784011186417	-0.925276731721417	1.60839628067954	0.10860825117451	0.719023148403617	Junction	Hippocampus
chr16:29808742-29810076(+)	ENSG00000103495.13	ENSG00000103495	MAZ	0.0847433324390189	2.21595269061332	1.60838540425226	0.108610632578027	0.719023148403617	Junction	Hippocampus
chr7:129422939-129424873(+)	ENSG00000158467.16	ENSG00000158467	AHCYL2	0.0927336878121174	2.77271395854115	1.60837574587136	0.108612747323968	0.719023148403617	Junction	Hippocampus
chr14:23379384-23379473(+)	ENSG00000166091.19	ENSG00000166091	CMTM5	0.104855943119325	1.84848086979424	1.60835588064631	0.108617097007174	0.719023148403617	Junction	Hippocampus
chr10:79293654-79296470(+)	ENSG00000108175.16	ENSG00000108175	ZMIZ1	-0.0895844019317315	0.672632597977394	-1.60835098833828	0.108618168246582	0.719023148403617	Junction	Hippocampus
chr15:101699436-101701085(-)	ENSG00000185418.15	ENSG00000185418	TARSL2	-0.127684699280254	-0.251014243872888	-1.60831669262904	0.108625678008416	0.719023148403617	Junction	Hippocampus
chr17:59620174-59644275(+)	ENSG00000141367.11	ENSG00000141367	CLTC	0.0434596745620123	4.2620497151865	1.60831135671925	0.108626846454388	0.719023148403617	Junction	Hippocampus
chr7:38215106-38217187(+)	ENSG00000010270.13	ENSG00000010270	STARD3NL	0.178643790304188	-0.853386292159536	1.60829748250724	0.108629884646023	0.719023148403617	Junction	Hippocampus
chr9:92298337-92298883(-)	ENSG00000198000.11	ENSG00000198000	NOL8	0.0858642462737879	0.900790952687589	1.6082838468569	0.108632870662907	0.719023148403617	Junction	Hippocampus
chr1:56537113-56578877(-)	ENSG00000162407.8	ENSG00000162407	PLPP3	-0.0600435715840423	3.59747319890869	-1.60828294146569	0.10863306893324	0.719023148403617	Junction	Hippocampus
chr15:41845071-41845202(+)	ENSG00000168970.22	ENSG00000168970	JMJD7-PLA2G4B	0.119255213373222	-0.0566732199498725	1.60818358209512	0.10865482924718	0.719048457891016	Junction	Hippocampus
chr1:108982780-108983281(-)	ENSG00000085433.15	ENSG00000085433	WDR47	0.0496559535473715	4.38949083558147	1.60814941028442	0.108662313884276	0.719048457891016	Junction	Hippocampus
chr2:105071376-105071458(+)	ENSG00000135972.8	ENSG00000135972	MRPS9	0.057745327498321	2.12593050471793	1.60811591379927	0.108669651002596	0.719048457891016	Junction	Hippocampus
chr17:75901028-75901200(-)	ENSG00000204316.12	ENSG00000204316	MRPL38	0.0634659751187363	1.80292141843807	1.60811243107358	0.108670413886429	0.719048457891016	Junction	Hippocampus
chr2:135164697-135167692(+)	ENSG00000115839.17	ENSG00000115839	RAB3GAP1	0.106156471303307	1.26461524947898	1.60810679841329	0.108671647717979	0.719048457891016	Junction	Hippocampus
chr11:71478470-71480754(+)	ENSG00000172890.11	ENSG00000172890	NADSYN1	0.0937011384839043	0.295298159657141	1.60810490715083	0.108672062000615	0.719048457891016	Junction	Hippocampus
chr20:63875876-63882718(+)	ENSG00000101150.17	ENSG00000101150	TPD52L2	0.0768272981847677	0.871781438001386	1.60809986488511	0.108673166519299	0.719048457891016	Junction	Hippocampus
chr8:43197026-43197671(+)	ENSG00000165102.14	ENSG00000165102	HGSNAT	0.0860350940198493	1.53388222640235	1.60804542215181	0.108685092880057	0.719048457891016	Junction	Hippocampus
chr17:42337858-42338730(-)	ENSG00000168610.14	ENSG00000168610	STAT3	-0.068840015672617	2.56023006360156	-1.6080292472118	0.108688636403027	0.719048457891016	Junction	Hippocampus
chr2:242114742-242116182(+)	ENSG00000220804.8	ENSG00000220804	AC093642.5	-0.107142010149999	1.41250314810776	-1.60801429023361	0.108691913182832	0.719048457891016	Junction	Hippocampus
chr9:132334728-132336295(-)	ENSG00000107290.13	ENSG00000107290	SETX	-0.0406317966239317	3.17238073328989	-1.60801165746133	0.108692489979589	0.719048457891016	Junction	Hippocampus
chr11:67418521-67418755(+)	ENSG00000172508.10	ENSG00000172508	CARNS1	0.128854959684198	1.42114633400563	1.60793672720145	0.108708906976597	0.719111837921304	Junction	Hippocampus
chr9:106863356-106923353(+)	ENSG00000148143.12	ENSG00000148143	ZNF462	-0.0778236554928092	0.711046326430699	-1.60792178924617	0.10871218007362	0.719111837921304	Junction	Hippocampus
chr4:85977692-85994582(+)	ENSG00000138639.17	ENSG00000138639	ARHGAP24	-0.150567879274206	-0.803490806396468	-1.6078420143173	0.108729661105999	0.719117986873612	Junction	Hippocampus
chr10:102161926-102162110(+)	ENSG00000166197.16	ENSG00000166197	NOLC1	-0.0498698547258158	3.01304866188487	-1.60783568744294	0.108731047605745	0.719117986873612	Junction	Hippocampus
chr19:21309342-21310500(-)	ENSG00000182141.10	ENSG00000182141	ZNF708	0.0964248164391518	1.02046924454456	1.60780022315633	0.108738819669252	0.719117986873612	Junction	Hippocampus
chr8:38114288-38114904(+)	ENSG00000129691.15	ENSG00000129691	ASH2L	-0.0527733980061517	2.54236745438929	-1.60778808703685	0.108741479423451	0.719117986873612	Junction	Hippocampus
chr12:56714676-56724451(-)	ENSG00000196531.10	ENSG00000196531	NACA	0.382383233426092	-0.458900533596835	1.60778284223179	0.108742628891896	0.719117986873612	Junction	Hippocampus
chr14:93487756-93496410(+)	ENSG00000133958.13	ENSG00000133958	UNC79	-0.0616124845443526	2.02277987154657	-1.60777914902382	0.108743438313092	0.719117986873612	Junction	Hippocampus
chr1:1393461-1395393(-)	ENSG00000221978.11	ENSG00000221978	CCNL2	0.0581763991011222	2.80735890407117	1.6077294005973	0.108754341883593	0.719156663013359	Junction	Hippocampus
chr2:237345214-237346502(-)	ENSG00000163359.15	ENSG00000163359	COL6A3	-0.208286483373437	-1.10484179650744	-1.6075664502444	0.108790062474074	0.719265030538922	Junction	Hippocampus
chr16:88716278-88716360(-)	ENSG00000103335.20	ENSG00000103335	PIEZO1	-0.114291651186803	-0.248241254224727	-1.60755006288936	0.10879365528632	0.719265030538922	Junction	Hippocampus
chr6:32027123-32027235(+)	ENSG00000224389.8	ENSG00000224389	C4B	-0.25213638703706	-0.0409026880467508	-1.60754363135177	0.108795065381418	0.719265030538922	Junction	Hippocampus
chr2:171787662-171787788(-)	ENSG00000115840.13	ENSG00000115840	SLC25A12	0.064228307487553	2.53522934496403	1.60751457959886	0.108801435070963	0.719265030538922	Junction	Hippocampus
chr13:19264269-19283199(-)				-0.253905814118558	-0.701735558181982	-1.60746828416417	0.108811586104875	0.719265030538922	Junction	Hippocampus
chr7:6697435-6697684(-)	ENSG00000164631.18	ENSG00000164631	ZNF12	0.0628821758239033	1.5492954398082	1.6074573694188	0.108813979451519	0.719265030538922	Junction	Hippocampus
chr16:67947106-67947330(-)	ENSG00000124067.16	ENSG00000124067	SLC12A4	0.11780533699447	0.0191062410322283	1.60745066456866	0.108815449688003	0.719265030538922	Junction	Hippocampus
chr12:15647261-15650822(-)	ENSG00000151491.12	ENSG00000151491	EPS8	-0.0822493027610058	1.61933052646808	-1.6074502338959	0.108815544126269	0.719265030538922	Junction	Hippocampus
chr20:19975788-19990005(+)	ENSG00000132669.12	ENSG00000132669	RIN2	-0.079759107057423	1.06573840901357	-1.60744151092871	0.108817456919475	0.719265030538922	Junction	Hippocampus
chr18:12635097-12657529(-)	ENSG00000134278.15	ENSG00000134278	SPIRE1	0.085737529995448	1.16653563336059	1.60741742558659	0.108822738549843	0.719265030538922	Junction	Hippocampus
chr2:172476514-172479640(+)	ENSG00000091409.14	ENSG00000091409	ITGA6	-0.0672447864592464	2.1826884487865	-1.60740098601137	0.108826343670968	0.719265030538922	Junction	Hippocampus
chr2:86510480-86529217(-)	ENSG00000115561.15	ENSG00000115561	CHMP3	0.0554482544686734	3.54306087741683	1.60736580832764	0.10883405828936	0.719277710871979	Junction	Hippocampus
chrX:21490579-21497786(+)	ENSG00000149970.14	ENSG00000149970	CNKSR2	0.0606463686305644	3.53337114019038	1.6073461299422	0.108838374033958	0.719277710871979	Junction	Hippocampus
chr9:120527926-120528743(-)	ENSG00000136861.17	ENSG00000136861	CDK5RAP2	0.0712920713264957	2.82261373329451	1.60729249996398	0.108850136526762	0.719322030517454	Junction	Hippocampus
chr3:113014033-113019541(-)	ENSG00000163608.14	ENSG00000163608	NEPRO	-0.113396974618815	-0.0760583423559679	-1.60724001376738	0.108861649135121	0.71936469479344	Junction	Hippocampus
chr2:44743697-44754054(+)	ENSG00000143919.14	ENSG00000143919	CAMKMT	0.104337622135884	0.222443525141718	1.60721412018784	0.108867329130178	0.719368814617036	Junction	Hippocampus
chr9:74739450-74739722(-)	ENSG00000119121.21	ENSG00000119121	TRPM6	0.155259689938996	-0.797269042323359	1.60718637707776	0.108873415097979	0.719375616502438	Junction	Hippocampus
chr7:130530755-130535317(+)				-0.459879113346648	-2.01310607207503	-1.6071031716936	0.108891669368818	0.719405319558077	Junction	Hippocampus
chr2:68147568-68157260(-)	ENSG00000243667.6	ENSG00000243667	WDR92	0.0806672536761533	1.29925979749268	1.6070934192802	0.108893809091368	0.719405319558077	Junction	Hippocampus
chr6:147315736-147316228(+)	ENSG00000164506.14	ENSG00000164506	STXBP5	0.0561069296105183	2.74804313202035	1.60708865189215	0.108894855089504	0.719405319558077	Junction	Hippocampus
chr7:4012236-4017170(+)	ENSG00000146555.18	ENSG00000146555	SDK1	-0.188249477643715	-1.00697762491644	-1.60707369094429	0.108898137677455	0.719405319558077	Junction	Hippocampus
chr20:50130948-50143501(-)	ENSG00000124208.16	ENSG00000124208	TMEM189-UBE2V1	-0.0833421951984287	0.772729440679737	-1.60704933754212	0.108903481235895	0.719407213875588	Junction	Hippocampus
chr13:110195119-110198466(-)	ENSG00000187498.14	ENSG00000187498	COL4A1	-0.162738195835248	0.339382984817785	-1.60698575349033	0.108917433660281	0.719416796411121	Junction	Hippocampus
chr10:49994430-50001995(+)	ENSG00000204149.10	ENSG00000204149	AGAP6	-0.10704108634979	0.560889205787264	-1.60697644072415	0.108919477305513	0.719416796411121	Junction	Hippocampus
chr1:224399035-224400949(-)	ENSG00000162923.14	ENSG00000162923	WDR26	-0.0646752227335979	2.97122480020031	-1.60693524899929	0.108928517012077	0.719416796411121	Junction	Hippocampus
chr14:23095620-23097657(+)	ENSG00000179933.5	ENSG00000179933	C14orf119	0.0701952923819608	2.43910714113935	1.60693151891204	0.108929335625674	0.719416796411121	Junction	Hippocampus
chr16:31109580-31109672(+)	ENSG00000103507.13	ENSG00000103507	BCKDK	0.0611552874575468	1.66256129127455	1.60685980818044	0.108945074378975	0.719416796411121	Junction	Hippocampus
chr2:238273192-238275742(-)	ENSG00000132326.11	ENSG00000132326	PER2	0.0980858889386062	0.795784391383505	1.60685670140801	0.10894575628042	0.719416796411121	Junction	Hippocampus
chr19:39433419-39433521(-)	ENSG00000105193.8	ENSG00000105193	RPS16	-0.104161613482592	3.2579121218858	-1.60682283761979	0.108953189219151	0.719416796411121	Junction	Hippocampus
chr10:46932534-46940622(+)	ENSG00000204179.10	ENSG00000204179	PTPN20	0.23353724024996	-1.01332980545123	1.60675791665946	0.108967440184007	0.719416796411121	Junction	Hippocampus
chr17:29098225-29098355(-)	ENSG00000196535.15	ENSG00000196535	MYO18A	0.0565485053306903	3.02428675340932	1.60670992879867	0.108977975072659	0.719416796411121	Junction	Hippocampus
chr2:84705748-84706895(+)	ENSG00000115423.18	ENSG00000115423	DNAH6	0.158381850064603	-0.688708759218725	1.60670128271621	0.108979873253594	0.719416796411121	Junction	Hippocampus
chr11:59793515-59795371(+)	ENSG00000166900.15	ENSG00000166900	STX3	-0.135640308347078	-0.57170737601451	-1.60668768571661	0.10898285842344	0.719416796411121	Junction	Hippocampus
chr12:131916160-131916397(+)	ENSG00000177169.9	ENSG00000177169	ULK1	-0.0736878356324708	0.823610506853822	-1.60667660700805	0.108985290760019	0.719416796411121	Junction	Hippocampus
chr1:225838882-225839216(+)	ENSG00000143819.12	ENSG00000143819	EPHX1	-0.0590066850163591	3.39092902424402	-1.60667003305647	0.108986734095097	0.719416796411121	Junction	Hippocampus
chr7:103319845-103321931(-)	ENSG00000105821.14	ENSG00000105821	DNAJC2	0.0931421177408719	0.971925601228262	1.60666480305849	0.108987882371098	0.719416796411121	Junction	Hippocampus
chr16:84102108-84116734(-)	ENSG00000140943.16	ENSG00000140943	MBTPS1	-0.0758443960544464	1.66390434307534	-1.60665933807142	0.108989082250562	0.719416796411121	Junction	Hippocampus
chr13:48465369-48473359(+)	ENSG00000139687.13	ENSG00000139687	RB1	0.0635569234465931	1.27375013793911	1.60664205729767	0.108992876444864	0.719416796411121	Junction	Hippocampus
chr4:76131285-76132522(-)	ENSG00000138750.14	ENSG00000138750	NUP54	-0.0714515907996063	1.1214671689739	-1.60663235642267	0.108995006430453	0.719416796411121	Junction	Hippocampus
chr4:42413014-42414626(-)	ENSG00000124406.16	ENSG00000124406	ATP8A1	0.0572858749915877	4.83508093458263	1.60662803333754	0.108995955645066	0.719416796411121	Junction	Hippocampus
chr7:101206437-101206778(-)	ENSG00000106397.11	ENSG00000106397	PLOD3	-0.107907778179077	0.594892415429255	-1.60658366739171	0.109005697401933	0.719447717044122	Junction	Hippocampus
chr10:35032495-35033165(-)	ENSG00000108094.14	ENSG00000108094	CUL2	-0.0467151785265436	2.86925597626854	-1.60647319206114	0.109029958286918	0.719449399387466	Junction	Hippocampus
chr9:136505105-136505309(-)	ENSG00000148400.9	ENSG00000148400	NOTCH1	0.0903420235812258	0.996685493378142	1.60646668531226	0.109031387332259	0.719449399387466	Junction	Hippocampus
chr6:136155759-136173796(+)	ENSG00000171408.13	ENSG00000171408	PDE7B	-0.128452854932882	-0.14706935628531	-1.60646636548652	0.109031457574402	0.719449399387466	Junction	Hippocampus
chr4:48546269-48547583(-)	ENSG00000075539.13	ENSG00000075539	FRYL	0.112254130841989	0.188467055847082	1.60644537666498	0.109036067350066	0.719449399387466	Junction	Hippocampus
chr16:4407685-4408180(-)	ENSG00000103426.12	ENSG00000103426	CORO7-PAM16	-0.0840843610219258	1.20292769392241	-1.60642739327617	0.109040017165535	0.719449399387466	Junction	Hippocampus
chr11:372213-372661(+)	ENSG00000182272.11	ENSG00000182272	B4GALNT4	0.055055615607651	2.52895251772158	1.60642089486549	0.109041444484151	0.719449399387466	Junction	Hippocampus
chr4:173364199-173369433(-)	ENSG00000272870.1	ENSG00000272870	RP11-798M19.6	-0.120020577143531	0.473717075970768	-1.60640121838475	0.109045766340149	0.719449399387466	Junction	Hippocampus
chr2:209690849-209692636(+)	ENSG00000078018.19	ENSG00000078018	MAP2	-0.120756067413471	1.36378108613444	-1.60639829182212	0.109046409158907	0.719449399387466	Junction	Hippocampus
chr15:70895937-70904551(+)	ENSG00000137821.11	ENSG00000137821	LRRC49	-0.089011000820034	0.584069108413144	-1.60637428959596	0.109051681355489	0.71945081840283	Junction	Hippocampus
chr1:55106264-55107238(-)	ENSG00000162402.13	ENSG00000162402	USP24	-0.0577580054300793	1.78636696195684	-1.60634288301924	0.109058580256572	0.719462968708612	Junction	Hippocampus
chr2:203099713-203107419(+)	ENSG00000144426.18	ENSG00000144426	NBEAL1	0.0944101773273957	0.654251703956965	1.60631873309613	0.109063885366224	0.719464604081698	Junction	Hippocampus
chr8:17955654-17956603(+)	ENSG00000078674.17	ENSG00000078674	PCM1	0.0415227521710843	3.49638446320341	1.60628359684567	0.109071604252065	0.719482161585757	Junction	Hippocampus
chr6:144516949-144521979(+)	ENSG00000152818.18	ENSG00000152818	UTRN	-0.0844047185340484	1.65965860280586	-1.60620019531417	0.109089928003774	0.719563586048214	Junction	Hippocampus
chr1:193147966-193150303(+)	ENSG00000134371.10	ENSG00000134371	CDC73	-0.0557350500505598	2.05401526490956	-1.60617207590791	0.109096106535049	0.719563586048214	Junction	Hippocampus
chr2:110212293-110212328(-)				-0.445197572570888	-2.5462593305483	-1.60615835382998	0.109099121716937	0.719563586048214	Junction	Hippocampus
chr2:158533317-158577270(+)	ENSG00000144283.21	ENSG00000144283	PKP4	0.0716856048066553	3.08464703378524	1.60606181089584	0.109120337175372	0.719670148266391	Junction	Hippocampus
chr16:24794720-24795906(+)	ENSG00000090905.18	ENSG00000090905	TNRC6A	-0.0589760647659826	2.5584887097324	-1.60599748612261	0.1091344744617	0.719710910884558	Junction	Hippocampus
chr11:125578258-125578948(+)	ENSG00000149547.14	ENSG00000149547	EI24	-0.0538287684323735	2.58628345851013	-1.60597135552573	0.109140217854649	0.719710910884558	Junction	Hippocampus
chr17:7654258-7654627(+)	ENSG00000129244.8	ENSG00000129244	ATP1B2	-0.0755067617551864	4.45816434379357	-1.60596463669147	0.109141694664348	0.719710910884558	Junction	Hippocampus
chr16:1670810-1673880(+)	ENSG00000007545.15	ENSG00000007545	CRAMP1	0.0908534530856433	0.501423515160319	1.60588238757969	0.109159774426681	0.719763967334251	Junction	Hippocampus
chr1:151406465-151406606(-)	ENSG00000143442.21	ENSG00000143442	POGZ	0.0470340179518778	2.650533043903	1.60585603779998	0.109165567062128	0.719763967334251	Junction	Hippocampus
chr17:2776948-2800514(+)	ENSG00000132359.14	ENSG00000132359	RAP1GAP2	0.139094107004009	-0.0062789340800436	1.60583674303867	0.109169808903932	0.719763967334251	Junction	Hippocampus
chr3:15942823-15946783(+)				-0.228903670458199	-1.06376969883116	-1.60582316269294	0.109172794542954	0.719763967334251	Junction	Hippocampus
chr4:78384144-78387374(+)	ENSG00000138759.17	ENSG00000138759	FRAS1	0.143250649434192	0.313446997776377	1.60578416551295	0.10918136843341	0.719763967334251	Junction	Hippocampus
chr14:49586714-49586757(+)				1.25397015177691	-0.388523510636886	1.60572265454771	0.109194893274349	0.719763967334251	Junction	Hippocampus
chr9:20929597-20933013(+)	ENSG00000188352.12	ENSG00000188352	FOCAD	0.063250930204014	3.63350688034538	1.60568342323305	0.109203520029314	0.719763967334251	Junction	Hippocampus
chr3:50070553-50075200(+)	ENSG00000004534.14	ENSG00000004534	RBM6	0.0533254992186217	3.31905063408246	1.60567707506008	0.109204916009252	0.719763967334251	Junction	Hippocampus
chr17:75617923-75618125(+)	ENSG00000266714.6	ENSG00000266714	MYO15B	0.0947462431534144	0.483808373424502	1.6056715712559	0.109206126321738	0.719763967334251	Junction	Hippocampus
chr17:76040475-76040902(-)	ENSG00000167881.14	ENSG00000167881	SRP68	-0.0503600922149414	2.72014998084677	-1.60566529942141	0.109207505540694	0.719763967334251	Junction	Hippocampus
chr1:234446976-234448479(-)	ENSG00000059588.9	ENSG00000059588	TARBP1	-0.071552519060024	3.39573086711828	-1.60563380626133	0.109214431309342	0.719763967334251	Junction	Hippocampus
chr2:10797208-10797699(-)	ENSG00000143870.12	ENSG00000143870	PDIA6	-0.0595823792695532	3.24459711113771	-1.60561813573787	0.109217877597731	0.719763967334251	Junction	Hippocampus
chr22:24313467-24321287(+)	ENSG00000100014.19	ENSG00000100014	SPECC1L	0.0521152197494003	2.96488361391793	1.60561730208265	0.109218060939037	0.719763967334251	Junction	Hippocampus
chr21:43684651-43685769(+)	ENSG00000160208.12	ENSG00000160208	RRP1B	-0.0743759668982157	1.08142643660928	-1.60556592139481	0.109229361288748	0.719763967334251	Junction	Hippocampus
chr8:43093564-43097523(+)	ENSG00000185900.9	ENSG00000185900	POMK	0.0833607872169143	1.95533179397421	1.60552873344607	0.109237540754542	0.719763967334251	Junction	Hippocampus
chr8:22636963-22644754(-)	ENSG00000147439.11	ENSG00000147439	BIN3	0.0725366864059857	1.51261653728714	1.60548511154879	0.109247135983028	0.719763967334251	Junction	Hippocampus
chr11:62854552-62854887(-)	ENSG00000255717.6	ENSG00000255717	SNHG1	-0.08684583302747	0.892567857788524	-1.60548103282492	0.109248033187919	0.719763967334251	Junction	Hippocampus
chr5:75360140-75360287(+)	ENSG00000113161.15	ENSG00000113161	HMGCR	0.0601045298698526	3.24246595703217	1.60545809672046	0.109253078596768	0.719763967334251	Junction	Hippocampus
chr11:65032552-65034846(+)	ENSG00000273003.1	ENSG00000273003	ARL2-SNX15	-0.0774525165879961	0.938164750666239	-1.60543532798249	0.109258087371863	0.719763967334251	Junction	Hippocampus
chr8:43102601-43103527(+)	ENSG00000185900.9	ENSG00000185900	POMK	0.0616380334238731	2.31613317483044	1.60541475157195	0.109262614025184	0.719763967334251	Junction	Hippocampus
chr6:6250930-6266557(-)	ENSG00000124491.15	ENSG00000124491	F13A1	0.183167774211096	0.72735793493916	1.60538286846323	0.109269628359941	0.719763967334251	Junction	Hippocampus
chr12:109947505-109951166(-)	ENSG00000139436.20	ENSG00000139436	GIT2	-0.0657458288775029	1.98105322133257	-1.60535435362746	0.109275901972122	0.719763967334251	Junction	Hippocampus
chr14:102939948-102940045(-)	ENSG00000198752.10	ENSG00000198752	CDC42BPB	-0.0463397144156413	3.13960307432034	-1.60532827386889	0.109281640087951	0.719763967334251	Junction	Hippocampus
chr1:214327725-214330167(+)	ENSG00000143499.13	ENSG00000143499	SMYD2	0.0877790819523551	2.01783942521908	1.60527445298005	0.109293482613863	0.719763967334251	Junction	Hippocampus
chr16:11044073-11047291(+)	ENSG00000038532.14	ENSG00000038532	CLEC16A	-0.0603109166556828	1.82788355267825	-1.60513122738972	0.109325002344103	0.719763967334251	Junction	Hippocampus
chr6:24291079-24301714(-)	ENSG00000146038.11	ENSG00000146038	DCDC2	0.201561054505368	-0.518912865007312	1.60511719555273	0.109328090725875	0.719763967334251	Junction	Hippocampus
chr1:184694473-184701496(-)	ENSG00000116406.18	ENSG00000116406	EDEM3	0.123518763982709	-0.262004600222254	1.60508366265891	0.10933547153529	0.719763967334251	Junction	Hippocampus
chr5:71202428-71204265(-)	ENSG00000215630.6	ENSG00000215630	GUSBP9	0.220015845192074	1.57973707735303	1.60507732613179	0.109336866290823	0.719763967334251	Junction	Hippocampus
chr5:71562521-71562774(+)	ENSG00000145734.18	ENSG00000145734	BDP1	0.123643878382427	-0.510816082057403	1.6050513422456	0.109342585844189	0.719763967334251	Junction	Hippocampus
chr10:124806922-124816575(+)	ENSG00000165660.7	ENSG00000165660	FAM175B	0.0686926110843462	1.22889680523116	1.60502964055728	0.109347362985434	0.719763967334251	Junction	Hippocampus
chr11:103177821-103179025(+)	ENSG00000187240.13	ENSG00000187240	DYNC2H1	0.0758481744881064	1.2182288539429	1.60502946252405	0.109347402176151	0.719763967334251	Junction	Hippocampus
chr6:56506545-56506666(-)	ENSG00000151914.19	ENSG00000151914	DST	0.0374294567568298	5.21078357604956	1.60502594811283	0.109348175810977	0.719763967334251	Junction	Hippocampus
chr7:1499162-1499254(-)	ENSG00000164880.15	ENSG00000164880	INTS1	-0.0611462807025332	2.1707115019603	-1.60502469137872	0.109348452459588	0.719763967334251	Junction	Hippocampus
chr3:45703536-45705134(+)	ENSG00000211456.10	ENSG00000211456	SACM1L	0.0647493843236573	1.97018142180626	1.60502091453558	0.109349283870626	0.719763967334251	Junction	Hippocampus
chr4:8394743-8396936(-)	ENSG00000087008.15	ENSG00000087008	ACOX3	0.0890888009283807	0.444743116378069	1.60501033833456	0.109351612077223	0.719763967334251	Junction	Hippocampus
chr15:42439814-42442072(-)	ENSG00000103994.16	ENSG00000103994	ZNF106	0.0588788864864721	3.35074258645009	1.6049957496098	0.109354823650847	0.719763967334251	Junction	Hippocampus
chr21:44426737-44427009(+)	ENSG00000142185.16	ENSG00000142185	TRPM2	-0.106192472925089	0.244160608124738	-1.60499069322082	0.109355936785865	0.719763967334251	Junction	Hippocampus
chr8:80518580-80518781(+)	ENSG00000205189.11	ENSG00000205189	ZBTB10	-0.065399682061229	1.70169650653446	-1.60498768006382	0.109356600119365	0.719763967334251	Junction	Hippocampus
chr6:30706099-30707383(-)	ENSG00000137337.14	ENSG00000137337	MDC1	0.119786058248702	-0.56668406602567	1.60496269286423	0.109362101066517	0.719763967334251	Junction	Hippocampus
chr2:229789763-229791123(-)	ENSG00000153827.13	ENSG00000153827	TRIP12	0.0491923083422575	3.55240545562342	1.60492681559861	0.109369999852453	0.719763967334251	Junction	Hippocampus
chr19:35547241-35547323(+)	ENSG00000105677.11	ENSG00000105677	TMEM147	0.0701326516642453	2.25171175973247	1.60491423650703	0.109372769389014	0.719763967334251	Junction	Hippocampus
chr11:113329980-113334965(+)	ENSG00000149292.16	ENSG00000149292	TTC12	-0.114428573717669	-0.0277615692814531	-1.60489004947707	0.109378094799937	0.719763967334251	Junction	Hippocampus
chr2:179112846-179115064(-)	ENSG00000187231.13	ENSG00000187231	SESTD1	-0.0510204929147259	3.3560174795441	-1.60485537150051	0.109385730427864	0.719763967334251	Junction	Hippocampus
chr5:177539148-177553167(-)	ENSG00000146067.15	ENSG00000146067	FAM193B	0.120816827405218	-0.252492156612023	1.60485436168932	0.109385952781161	0.719763967334251	Junction	Hippocampus
chrX:2855156-2856497(+)	ENSG00000056998.18	ENSG00000056998	GYG2	-0.125220550102217	0.597012285526137	-1.60481765702363	0.10939403513301	0.719763967334251	Junction	Hippocampus
chrX:9743674-9746043(-)	ENSG00000101850.12	ENSG00000101850	GPR143	-0.152522997956658	-0.788055825451978	-1.60480988376912	0.109395746861192	0.719763967334251	Junction	Hippocampus
chr12:6670839-6673215(-)	ENSG00000126746.17	ENSG00000126746	ZNF384	0.0978165788717171	0.384501593443639	1.60479746296432	0.109398482058483	0.719763967334251	Junction	Hippocampus
chr17:46555425-46555530(+)	ENSG00000238083.7	ENSG00000238083	LRRC37A2	0.208565868066783	0.82753048161375	1.60478981973328	0.109400165208673	0.719763967334251	Junction	Hippocampus
chr9:34096782-34098323(-)	ENSG00000198876.12	ENSG00000198876	DCAF12	-0.0764874323757914	1.37436649059559	-1.60474873985875	0.109409211944271	0.719763967334251	Junction	Hippocampus
chr1:45500414-45507355(+)	ENSG00000132763.14	ENSG00000132763	MMACHC	0.101366335795533	0.984095168673583	1.60474188353925	0.109410721921749	0.719763967334251	Junction	Hippocampus
chr8:17069720-17077782(+)	ENSG00000155970.11	ENSG00000155970	MICU3	0.0577577884909941	3.22645684918529	1.60473778907325	0.109411623659998	0.719763967334251	Junction	Hippocampus
chr2:110125682-110129185(-)	ENSG00000144061.12	ENSG00000144061	NPHP1	0.131948275598785	-0.604249790824271	1.60473050104459	0.109413228742067	0.719763967334251	Junction	Hippocampus
chr13:111243967-111244198(+)	ENSG00000102606.17	ENSG00000102606	ARHGEF7	0.0430777073129454	3.79246153505727	1.60469098973766	0.109421930856802	0.719763967334251	Junction	Hippocampus
chr22:27894639-27896551(-)	ENSG00000180957.17	ENSG00000180957	PITPNB	-0.0544311645657277	2.84308970148578	-1.60468639115946	0.109422943700173	0.719763967334251	Junction	Hippocampus
chr20:4686513-4699210(+)	ENSG00000171867.16	ENSG00000171867	PRNP	0.0776381320586385	4.57504583360029	1.60458362028677	0.109445581072427	0.719879587187055	Junction	Hippocampus
chr3:133628734-133637875(-)	ENSG00000163781.12	ENSG00000163781	TOPBP1	0.0709841628947279	1.54676012356982	1.60449453852068	0.109465206148518	0.719946846155735	Junction	Hippocampus
chr19:20545977-20624796(-)	ENSG00000237440.8	ENSG00000237440	ZNF737	0.415334397670397	-1.36271293657312	1.60449126271363	0.109465927875406	0.719946846155735	Junction	Hippocampus
chr3:167824563-167825246(+)	ENSG00000163536.12	ENSG00000163536	SERPINI1	0.0792421084868829	4.79836055064314	1.60445379115452	0.109474183890385	0.719967861093082	Junction	Hippocampus
chr21:34385645-34388628(+)	ENSG00000205670.10	ENSG00000205670	SMIM11A	0.106755166235415	0.961660762452506	1.60437433308167	0.109491692324298	0.71997069442468	Junction	Hippocampus
chr12:100326755-100329200(+)	ENSG00000136021.18	ENSG00000136021	SCYL2	-0.0641926913490019	1.81827075747405	-1.60434036488855	0.109499177828652	0.71997069442468	Junction	Hippocampus
chr7:44748632-44756187(+)	ENSG00000122515.14	ENSG00000122515	ZMIZ2	0.188442671130216	-0.425943528915279	1.60432787643664	0.109501929986525	0.71997069442468	Junction	Hippocampus
chr22:20985898-20987503(+)	ENSG00000099949.18	ENSG00000099949	LZTR1	0.0725964266133569	1.63116585090243	1.60432271407036	0.109503067665353	0.71997069442468	Junction	Hippocampus
chr10:27131942-27134038(-)	ENSG00000136758.18	ENSG00000136758	YME1L1	-0.0488884991188941	3.11020493010329	-1.60422154424958	0.109525365296451	0.71997069442468	Junction	Hippocampus
chr1:113112761-113114426(+)	ENSG00000198799.11	ENSG00000198799	LRIG2	0.0667511637595025	1.38680614540808	1.60419206776709	0.109531862533612	0.71997069442468	Junction	Hippocampus
chr12:6583379-6587383(-)	ENSG00000111642.14	ENSG00000111642	CHD4	0.054015074151677	3.09317727652856	1.60416035675426	0.109538852649884	0.71997069442468	Junction	Hippocampus
chr13:26215593-26218510(-)	ENSG00000127870.16	ENSG00000127870	RNF6	0.0556490024998678	2.60344415204988	1.60408986078934	0.109554393472266	0.71997069442468	Junction	Hippocampus
chr6:42564398-42573733(+)	ENSG00000024048.10	ENSG00000024048	UBR2	0.0700713703914889	2.5583542749798	1.60405063077185	0.109563042480227	0.71997069442468	Junction	Hippocampus
chr3:47098082-47101457(-)	ENSG00000181555.19	ENSG00000181555	SETD2	-0.0510170591923069	3.09149822547523	-1.60404117703665	0.10956512681807	0.71997069442468	Junction	Hippocampus
chr11:103113708-103114102(+)	ENSG00000187240.13	ENSG00000187240	DYNC2H1	-0.0688702773537609	1.85504678614298	-1.60403312123939	0.109566902966601	0.71997069442468	Junction	Hippocampus
chrX:46854142-46859987(+)	ENSG00000102218.5	ENSG00000102218	RP2	-0.123167350483325	-0.428011019261849	-1.60402080253266	0.109569619048965	0.71997069442468	Junction	Hippocampus
chr20:43459896-43460032(+)	ENSG00000124193.14	ENSG00000124193	SRSF6	-0.0526547454825785	3.8206833560574	-1.60399134277291	0.109576114682423	0.71997069442468	Junction	Hippocampus
chr17:20340320-20342357(+)	ENSG00000154898.15	ENSG00000154898	CCDC144CP	0.113914990457352	2.05899394665279	1.60398558958635	0.109577383248166	0.71997069442468	Junction	Hippocampus
chr9:6610357-6620183(-)	ENSG00000178445.8	ENSG00000178445	GLDC	-0.206918195253244	-0.693539528186971	-1.6039466157893	0.109585977196795	0.71997069442468	Junction	Hippocampus
chr2:26282925-26283003(+)	ENSG00000138029.13	ENSG00000138029	HADHB	-0.0506670905993819	3.89778240498564	-1.6039449525917	0.109586343953429	0.71997069442468	Junction	Hippocampus
chr20:17465554-17481583(+)	ENSG00000125851.9	ENSG00000125851	PCSK2	0.0648856755453314	3.26177328007747	1.60392154996664	0.109591504638951	0.71997069442468	Junction	Hippocampus
chr10:101611770-101612336(-)	ENSG00000107829.13	ENSG00000107829	FBXW4	0.0595150684620088	1.99901969417746	1.60391960757882	0.10959193297789	0.71997069442468	Junction	Hippocampus
chr21:29555303-29561623(-)	ENSG00000171189.17	ENSG00000171189	GRIK1	0.121432849997342	1.2654717037216	1.60390363954232	0.109595454329067	0.71997069442468	Junction	Hippocampus
chr22:36523981-36524595(-)	ENSG00000100353.17	ENSG00000100353	EIF3D	-0.0519656729964218	3.09761547035404	-1.60386377321972	0.109604246241662	0.71997069442468	Junction	Hippocampus
chrX:31209700-31223046(-)	ENSG00000198947.15	ENSG00000198947	DMD	0.0481523610435623	2.7144573511453	1.60384138396381	0.109609184097829	0.71997069442468	Junction	Hippocampus
chr10:20869842-20880793(-)	ENSG00000078114.18	ENSG00000078114	NEBL	-0.0918123274854177	0.902791007258	-1.60377681716977	0.109623425021312	0.71997069442468	Junction	Hippocampus
chr8:142489111-142489335(+)	ENSG00000181790.10	ENSG00000181790	ADGRB1	0.0719067424787108	1.90277066403564	1.6037481063285	0.10962975798787	0.71997069442468	Junction	Hippocampus
chr2:209579756-209580035(+)	ENSG00000078018.19	ENSG00000078018	MAP2	0.064761665711015	4.90788466862343	1.60373839629995	0.109631899867726	0.71997069442468	Junction	Hippocampus
chr15:70963933-70980100(+)	ENSG00000137821.11	ENSG00000137821	LRRC49	-0.0685445282495813	2.68055206271377	-1.60373762072808	0.109632070948137	0.71997069442468	Junction	Hippocampus
chr6:78970889-78978591(-)	ENSG00000146247.13	ENSG00000146247	PHIP	-0.0592125224199457	1.97047306480944	-1.60373348945968	0.109632982252287	0.71997069442468	Junction	Hippocampus
chr2:96547518-96549320(+)	ENSG00000196843.15	ENSG00000196843	ARID5A	-0.181205895259298	-0.712802824124226	-1.60371963692765	0.109636037984809	0.71997069442468	Junction	Hippocampus
chr20:35021333-35035122(-)	ENSG00000100991.11	ENSG00000100991	TRPC4AP	-0.100624428471302	0.5257430387794	-1.60368538681848	0.109643593512713	0.71997069442468	Junction	Hippocampus
chr12:49102952-49103090(-)	ENSG00000139636.15	ENSG00000139636	LMBR1L	-0.0990599209790739	0.369021024860076	-1.60365951694275	0.109649300646362	0.71997069442468	Junction	Hippocampus
chr5:69116215-69116393(+)	ENSG00000145740.18	ENSG00000145740	SLC30A5	0.0809183324155098	1.04946265119978	1.60365854485463	0.109649515102581	0.71997069442468	Junction	Hippocampus
chr17:47586399-47587229(+)	ENSG00000141279.15	ENSG00000141279	NPEPPS	0.041736360446997	3.48864696270743	1.60365458206924	0.109650389351839	0.71997069442468	Junction	Hippocampus
chr12:101714646-101716727(+)	ENSG00000111666.10	ENSG00000111666	CHPT1	-0.0554504715116009	3.64555348628937	-1.60364732645949	0.109651990061347	0.71997069442468	Junction	Hippocampus
chr9:328172-332397(+)	ENSG00000107099.15	ENSG00000107099	DOCK8	0.118712455967184	0.419253017923697	1.60364608741146	0.10965226341803	0.71997069442468	Junction	Hippocampus
chr1:198732391-198732479(+)	ENSG00000081237.18	ENSG00000081237	PTPRC	-0.132328574631899	0.383702189181624	-1.6036418539184	0.109653197408199	0.71997069442468	Junction	Hippocampus
chr18:23519175-23520201(+)	ENSG00000141452.9	ENSG00000141452	C18orf8	0.0746776092151484	1.29123768543736	1.60360475496444	0.109661382422609	0.71997069442468	Junction	Hippocampus
chr20:32208066-32210070(+)	ENSG00000101346.12	ENSG00000101346	POFUT1	-0.135044518218247	-0.843017110628258	-1.60358023875105	0.109666791616403	0.71997069442468	Junction	Hippocampus
chrX:154467151-154467231(+)	ENSG00000130827.6	ENSG00000130827	PLXNA3	0.135655705303	-0.407327464108948	1.60357994110063	0.109666857290523	0.71997069442468	Junction	Hippocampus
chr1:161226956-161227257(+)	ENSG00000158882.13	ENSG00000158882	TOMM40L	0.0994025329446481	0.46608239067676	1.60356938146307	0.109669187207943	0.71997069442468	Junction	Hippocampus
chr2:27598255-27599582(+)	ENSG00000243943.9	ENSG00000243943	ZNF512	-0.0567738833790091	2.22770553592259	-1.60353507861983	0.109676756185029	0.71997069442468	Junction	Hippocampus
chr3:141512281-141516327(+)	ENSG00000155903.11	ENSG00000155903	RASA2	-0.0690287926337075	2.07795919819894	-1.60351264842946	0.109681705666491	0.71997069442468	Junction	Hippocampus
chr13:113539508-113547299(+)	ENSG00000150403.17	ENSG00000150403	TMCO3	0.0882162576777841	1.06672030264648	1.60349953331234	0.109684599751209	0.71997069442468	Junction	Hippocampus
chr15:40002789-40003192(+)	ENSG00000128829.11	ENSG00000128829	EIF2AK4	-0.0594510045198658	1.91608860826218	-1.60348789898273	0.109687167124455	0.71997069442468	Junction	Hippocampus
chr21:5137475-5139697(-)	ENSG00000275464.4	ENSG00000275464	CH507-9B2.5	-0.200348649508387	0.482753129480189	-1.60341920482984	0.109702326987254	0.719978376081286	Junction	Hippocampus
chr16:31723354-31884497(+)	ENSG00000197302.10-ENSG00000185947.14	ENSG00000197302	ZNF720-ZNF267	-0.153197782551784	0.0186915092064307	-1.60341734920404	0.109702736521627	0.719978376081286	Junction	Hippocampus
chr20:43528746-43529263(+)	ENSG00000185513.14	ENSG00000185513	L3MBTL1	0.0943300643463117	0.74319493776884	1.60341374129705	0.109703532785819	0.719978376081286	Junction	Hippocampus
chr21:36278085-36278208(+)	ENSG00000142197.12	ENSG00000142197	DOPEY2	0.0998806313748734	0.425879952817542	1.60339086935778	0.109708580723931	0.719978376081286	Junction	Hippocampus
chr18:31916447-31917577(-)	ENSG00000153339.13	ENSG00000153339	TRAPPC8	0.0565896832288828	2.75666591898156	1.60332037775475	0.109724139691942	0.720047268475212	Junction	Hippocampus
chr12:6673441-6678126(-)	ENSG00000126746.17	ENSG00000126746	ZNF384	0.0882657166566595	0.551584133510545	1.60317148209779	0.109757009826913	0.720202440421406	Junction	Hippocampus
chr6:159727334-159736257(+)	ENSG00000146457.14	ENSG00000146457	WTAP	-0.0778874098645646	0.968847073742972	-1.6031674035566	0.109757910313686	0.720202440421406	Junction	Hippocampus
chr22:30399719-30406341(+)	ENSG00000100003.17	ENSG00000100003	SEC14L2	-0.0731190477013801	2.17145630719815	-1.60312562780742	0.109767134172092	0.720229745548967	Junction	Hippocampus
chr12:53719830-53721466(-)	ENSG00000012822.15	ENSG00000012822	CALCOCO1	0.0376769049894788	3.781078147125	1.60305717906086	0.10978224861303	0.72028495393237	Junction	Hippocampus
chr4:55089803-55089955(-)	ENSG00000128052.8	ENSG00000128052	KDR	-0.168468710216218	-0.657453731426867	-1.60301181438813	0.10979226667746	0.72028495393237	Junction	Hippocampus
chr9:137043074-137045877(-)	ENSG00000107281.9	ENSG00000107281	NPDC1	-0.148002379840371	-0.556328699606187	-1.60299567212828	0.109795831613082	0.72028495393237	Junction	Hippocampus
chr3:149912084-149921133(+)	ENSG00000082996.19	ENSG00000082996	RNF13	-0.0494544361334073	3.79915439346432	-1.60298283026445	0.109798667738708	0.72028495393237	Junction	Hippocampus
chr3:32106759-32128075(+)	ENSG00000152642.10	ENSG00000152642	GPD1L	0.0736177797943083	1.81772816865165	1.60294199590032	0.109807686394361	0.72028495393237	Junction	Hippocampus
chr3:151390136-151394655(+)	ENSG00000144893.12	ENSG00000144893	MED12L	0.101522432122796	0.447390147770378	1.60293897753924	0.109808353051293	0.72028495393237	Junction	Hippocampus
chr15:84014725-84016382(+)	ENSG00000156218.12	ENSG00000156218	ADAMTSL3	0.16194652760289	-0.710438214328369	1.60286412664648	0.109824886185106	0.72028495393237	Junction	Hippocampus
chr14:55636537-55637197(+)	ENSG00000126777.17	ENSG00000126777	KTN1	0.0493784510853135	4.30111242743268	1.60286193498648	0.10982537031074	0.72028495393237	Junction	Hippocampus
chr5:179879790-179888102(-)	ENSG00000197226.12	ENSG00000197226	TBC1D9B	0.0462950114531478	3.06990627194468	1.6028554248799	0.109826808367448	0.72028495393237	Junction	Hippocampus
chr5:128114288-128114585(+)	ENSG00000064651.13	ENSG00000064651	SLC12A2	0.0780349889769388	3.1924156353739	1.6028207531642	0.109834467463555	0.72028495393237	Junction	Hippocampus
chr3:33687136-33688276(-)	ENSG00000163539.16	ENSG00000163539	CLASP2	-0.0900068222147341	0.289302159925137	-1.60277555116133	0.109844453371234	0.72028495393237	Junction	Hippocampus
chr10:127439226-127444125(+)	ENSG00000150760.12	ENSG00000150760	DOCK1	0.0742688689078915	1.51776709455162	1.60277520613494	0.109844529596328	0.72028495393237	Junction	Hippocampus
chr10:133556823-133557066(-)	ENSG00000171772.15	ENSG00000171772	SYCE1	-0.158589176437039	-0.240667625925604	-1.60277433750027	0.109844721499978	0.72028495393237	Junction	Hippocampus
chr13:72761522-72761645(-)	ENSG00000083520.14	ENSG00000083520	DIS3	-0.0663664546073731	1.54618054385322	-1.60273788324881	0.109852775417784	0.72028495393237	Junction	Hippocampus
chr7:73193026-73194625(+)	ENSG00000233369.7	ENSG00000233369	GTF2IP4	0.044811311861641	4.62188165460153	1.60272496443311	0.109855629712552	0.72028495393237	Junction	Hippocampus
chr17:7313470-7313567(-)	ENSG00000132522.15	ENSG00000132522	GPS2	0.0620521526012157	2.09470155341798	1.60272077230691	0.109856555937332	0.72028495393237	Junction	Hippocampus
chr1:166841089-166846611(+)	ENSG00000143157.11	ENSG00000143157	POGK	0.063153494686754	1.98900529094461	1.60269755603121	0.109861685544402	0.720285390754149	Junction	Hippocampus
chrX:40654557-40654934(-)	ENSG00000180182.10	ENSG00000180182	MED14	-0.0829534351309571	0.642923256688362	-1.60259444389683	0.109884470338145	0.720373743723491	Junction	Hippocampus
chr1:150839655-150846262(-)	ENSG00000143437.20	ENSG00000143437	ARNT	0.153213154362932	-0.413495362138732	1.60259065130334	0.109885308462895	0.720373743723491	Junction	Hippocampus
chr8:68017918-68019548(+)	ENSG00000046889.18	ENSG00000046889	PREX2	-0.0731662719002974	2.50846189425809	-1.60256782743039	0.10989035241477	0.720373743723491	Junction	Hippocampus
chr1:55081425-55083271(-)	ENSG00000162402.13	ENSG00000162402	USP24	-0.0477923906699471	2.68700778805012	-1.60250399489946	0.109904460032569	0.720427906391827	Junction	Hippocampus
chr2:207530135-207555627(+)	ENSG00000118260.14	ENSG00000118260	CREB1	0.0615533312788526	2.06290611369653	1.6024846184599	0.109908742700792	0.720427906391827	Junction	Hippocampus
chr20:20040767-20041565(-)	ENSG00000101343.14	ENSG00000101343	CRNKL1	-0.0656368851308819	1.76745824610609	-1.60237347251783	0.109933311237453	0.720513904444904	Junction	Hippocampus
chr12:48139350-48139848(+)	ENSG00000152556.15	ENSG00000152556	PFKM	0.0595433294950639	3.4789068599237	1.60236448405434	0.1099352983056	0.720513904444904	Junction	Hippocampus
chr8:19844239-19845703(+)	ENSG00000104613.11	ENSG00000104613	INTS10	-0.07196281107689	1.4558212295104	-1.60234314364648	0.109940016116463	0.720513904444904	Junction	Hippocampus
chr7:130500533-130500788(+)	ENSG00000106484.14	ENSG00000106484	MEST	-0.0803476195932925	2.87322106282858	-1.60231637270919	0.109945934703746	0.720513904444904	Junction	Hippocampus
chr7:75139028-75141102(+)	ENSG00000174428.16	ENSG00000174428	GTF2IRD2B	-0.129934010079412	0.706213842837473	-1.60231071505282	0.109947185545246	0.720513904444904	Junction	Hippocampus
chr6:31980802-31981003(+)	ENSG00000204344.14	ENSG00000204344	STK19	0.109145691495664	-0.0219645382472063	1.60224660384901	0.10996136056977	0.720573604857595	Junction	Hippocampus
chr18:50276999-50277089(-)	ENSG00000141644.17	ENSG00000141644	MBD1	-0.0595730546290417	2.19343457841324	-1.60218525232427	0.10997492678535	0.720629310447136	Junction	Hippocampus
chr4:93238491-93395606(+)	ENSG00000152208.12	ENSG00000152208	GRID2	-0.111837687983345	0.446731186645235	-1.60196681671148	0.110023238641767	0.720898344265534	Junction	Hippocampus
chr5:66075231-66076315(+)	ENSG00000112851.14	ENSG00000112851	ERBIN	-0.0622294754434936	2.72243324031134	-1.60195379820009	0.110026118504464	0.720898344265534	Junction	Hippocampus
chr2:156330792-156332479(-)	ENSG00000153234.13	ENSG00000153234	NR4A2	0.20095529147545	-0.762732673343952	1.60189323220342	0.110039517270745	0.720942991575111	Junction	Hippocampus
chr11:108918019-108940245(+)	ENSG00000178105.9	ENSG00000178105	DDX10	-0.076104039584559	1.47171645708404	-1.60186253391136	0.110046309021949	0.720942991575111	Junction	Hippocampus
chr1:223780895-223784114(-)	ENSG00000143514.16	ENSG00000143514	TP53BP2	-0.0691617647006631	2.3608466078574	-1.60182971894923	0.110053569437212	0.720942991575111	Junction	Hippocampus
chr7:111935629-111940109(-)	ENSG00000128512.19	ENSG00000128512	DOCK4	-0.0576834334194153	4.49000246571301	-1.60181599189429	0.110056606704732	0.720942991575111	Junction	Hippocampus
chrX:30677453-30691122(+)	ENSG00000198814.12	ENSG00000198814	GK	-0.339368688100304	-1.69077644326593	-1.60179374582278	0.110061529043078	0.720942991575111	Junction	Hippocampus
chr1:46412252-46413074(+)	ENSG00000117480.15	ENSG00000117480	FAAH	0.067511474819283	1.86258514387714	1.60178556890286	0.110063338375706	0.720942991575111	Junction	Hippocampus
chr6:148468586-148471416(+)	ENSG00000111961.17	ENSG00000111961	SASH1	-0.0666343648167129	3.22342722504731	-1.60174001477435	0.110073418712044	0.720962169776603	Junction	Hippocampus
chr9:121314024-121317085(+)	ENSG00000148180.18	ENSG00000148180	GSN	-0.0710624493450372	3.62608832553495	-1.60170768789963	0.110080572531471	0.720962169776603	Junction	Hippocampus
chr9:84710792-84723572(+)	ENSG00000148053.15	ENSG00000148053	NTRK2	-0.0656362388330626	6.14480200788843	-1.60170363497873	0.110081469454099	0.720962169776603	Junction	Hippocampus
chr18:23526766-23527794(+)	ENSG00000141452.9	ENSG00000141452	C18orf8	0.100539945623689	0.463333607506962	1.6016656702439	0.110089871436664	0.720981238928074	Junction	Hippocampus
chr1:150949526-150950457(+)	ENSG00000143379.12	ENSG00000143379	SETDB1	0.0875243337920576	0.39820507474626	1.6016446808872	0.110094516813506	0.720981238928074	Junction	Hippocampus
chr7:140700960-140702865(+)	ENSG00000090266.12	ENSG00000090266	NDUFB2	0.286120101794535	-1.96139849806599	1.60159477349594	0.110105562971344	0.721020387393246	Junction	Hippocampus
chr11:94869474-94870688(+)	ENSG00000166025.17	ENSG00000166025	AMOTL1	0.119273025654167	0.453186664033893	1.6015581773024	0.11011366347921	0.721040243711212	Junction	Hippocampus
chr1:24646790-24648858(+)	ENSG00000133226.16	ENSG00000133226	SRRM1	-0.0650014192409557	1.70336419133095	-1.60149635328214	0.110127349199449	0.721096669299013	Junction	Hippocampus
chr19:49636728-49636823(-)	ENSG00000126458.3	ENSG00000126458	RRAS	-0.128492340856496	-0.278268640942506	-1.6013989089108	0.11014892278474	0.721204735823409	Junction	Hippocampus
chr3:45981677-45984855(-)	ENSG00000163820.14	ENSG00000163820	FYCO1	-0.0862310772273941	0.513826525206298	-1.60136858201549	0.110155637657122	0.721215508826474	Junction	Hippocampus
chr9:15744778-15745514(+)	ENSG00000164989.15	ENSG00000164989	CCDC171	0.0901520062557839	0.842588577075531	1.60133284355085	0.110163551156598	0.721234128177331	Junction	Hippocampus
chr2:241081794-241082276(+)	ENSG00000162804.13	ENSG00000162804	SNED1	-0.141882997352242	-0.768811257044611	-1.60129230750372	0.110172527521385	0.721252008158331	Junction	Hippocampus
chr8:24952953-24953475(-)	ENSG00000277586.1	ENSG00000277586	NEFL	0.106669893331309	6.28265243034483	1.60127472247702	0.110176421757262	0.721252008158331	Junction	Hippocampus
chr16:58017440-58018971(+)	ENSG00000103005.11	ENSG00000103005	USB1	-0.0988579035902324	0.200388485302556	-1.60124788278589	0.110182365665781	0.721257730246277	Junction	Hippocampus
chr6:43070866-43071274(+)	ENSG00000137171.14	ENSG00000137171	KLC4	0.0678449135809315	1.20256992844109	1.60121702242049	0.110189200305796	0.72126928229981	Junction	Hippocampus
chr12:132120602-132121439(+)	ENSG00000185684.12	ENSG00000185684	EP400NL	-0.113012722575708	0.0835627255695811	-1.60104245473421	0.110227868114462	0.721441295831334	Junction	Hippocampus
chr2:190983741-190984309(-)	ENSG00000115415.18	ENSG00000115415	STAT1	-0.082175824413523	2.64477399094963	-1.60103411271963	0.110229716191078	0.721441295831334	Junction	Hippocampus
chr17:76948087-76948639(+)	ENSG00000167889.12	ENSG00000167889	MGAT5B	0.143767561373192	0.0359273616614554	1.60102970648047	0.1102306923522	0.721441295831334	Junction	Hippocampus
chr21:32373773-32375397(-)	ENSG00000142207.6	ENSG00000142207	URB1	-0.0713289486626837	1.7145088923537	-1.60099859937013	0.110237584036982	0.721453210645929	Junction	Hippocampus
chr14:92732816-92748488(-)	ENSG00000100600.14	ENSG00000100600	LGMN	-0.0829155049049116	1.69598350005935	-1.60096845995647	0.110244261657529	0.721463723478924	Junction	Hippocampus
chr3:196270542-196287614(-)	ENSG00000161217.11	ENSG00000161217	PCYT1A	-0.0661762936085391	2.40624104993706	-1.60093338070029	0.110252034142499	0.721481400058999	Junction	Hippocampus
chr5:37358152-37363887(-)	ENSG00000113569.15	ENSG00000113569	NUP155	0.0707544654184257	1.20755728742017	1.60090642827974	0.110258006265758	0.72148729411702	Junction	Hippocampus
chr16:30269084-30270055(-)	ENSG00000183604.14	ENSG00000183604	SMG1P5	-0.229714084379216	1.88590598236851	-1.60078654742489	0.110284572600907	0.721610174305181	Junction	Hippocampus
chr3:172295515-172298727(+)	ENSG00000075420.12	ENSG00000075420	FNDC3B	-0.0800374737662179	1.46294306793588	-1.60076294155134	0.110289804406031	0.721610174305181	Junction	Hippocampus
chrM:2210-2254(+)				-1.00314914602697	-0.597257741268482	-1.60075302737753	0.11029200175793	0.721610174305181	Junction	Hippocampus
chr19:44905842-44906586(+)	ENSG00000130203.9	ENSG00000130203	APOE	-0.147371963165078	-0.565038491856026	-1.60072278548512	0.110298704707438	0.721620842731831	Junction	Hippocampus
chr12:6769675-6769920(-)	ENSG00000159335.15	ENSG00000159335	PTMS	0.132358041807687	0.829927818985423	1.60066422384621	0.110311685492033	0.721654287486763	Junction	Hippocampus
chr4:105683318-105686691(-)	ENSG00000138785.14	ENSG00000138785	INTS12	-0.0838005433187428	0.879631167932736	-1.60062914178815	0.110319462368403	0.721654287486763	Junction	Hippocampus
chr11:90163430-90163534(+)	ENSG00000077616.10	ENSG00000077616	NAALAD2	0.0874225907536896	1.45895682417866	1.60062723398025	0.11031988529751	0.721654287486763	Junction	Hippocampus
chr9:120550903-120568320(-)	ENSG00000136861.17	ENSG00000136861	CDK5RAP2	0.0666923610671372	1.65472443265325	1.60060818993745	0.110324107113834	0.721654287486763	Junction	Hippocampus
chr4:4315719-4315808(+)	ENSG00000168826.15	ENSG00000168826	ZBTB49	-0.115711875424989	-0.427274883518173	-1.60054001254596	0.110339222204401	0.721690885119569	Junction	Hippocampus
chr1:16631110-16631529(-)	ENSG00000215908.9	ENSG00000215908	CROCCP2	0.140099188655701	-0.126756278228003	1.60053719108407	0.110339847764635	0.721690885119569	Junction	Hippocampus
chr7:151074489-151074674(+)	ENSG00000164889.13	ENSG00000164889	SLC4A2	0.129404219059508	1.0889225432051	1.60044599692278	0.110360068386846	0.721749934749497	Junction	Hippocampus
chr19:1399939-1401295(-)	ENSG00000130005.11	ENSG00000130005	GAMT	-0.0989782902801256	0.300359589736199	-1.6004415747907	0.110361048987733	0.721749934749497	Junction	Hippocampus
chr2:169205638-169206022(-)	ENSG00000081479.12	ENSG00000081479	LRP2	-0.139708368730577	0.477808221287109	-1.60037757520434	0.110375241569875	0.721749934749497	Junction	Hippocampus
chr2:105267178-105267205(-)				0.225730048492707	0.0091526921790745	1.60035269379759	0.11038075967459	0.721749934749497	Junction	Hippocampus
chr4:84821552-84826814(-)	ENSG00000163625.15	ENSG00000163625	WDFY3	-0.0464661913690919	3.57181408174413	-1.60031467108685	0.110389192630891	0.721749934749497	Junction	Hippocampus
chr2:221434292-221436398(-)	ENSG00000116106.11	ENSG00000116106	EPHA4	0.0713588713069295	3.79676899170481	1.60027503920483	0.110397983024906	0.721749934749497	Junction	Hippocampus
chr1:88832852-88833076(+)	ENSG00000065243.19	ENSG00000065243	PKN2	-0.064071912134712	1.59355267062368	-1.60026199398158	0.110400876590883	0.721749934749497	Junction	Hippocampus
chr20:10649636-10650246(-)	ENSG00000101384.11	ENSG00000101384	JAG1	-0.110559590668379	0.959225903746737	-1.60023675582089	0.11040647484775	0.721749934749497	Junction	Hippocampus
chr12:25111940-25114655(-)	ENSG00000118307.18	ENSG00000118307	CASC1	0.124730775626488	-0.498155450185399	1.60022132690647	0.110409897356459	0.721749934749497	Junction	Hippocampus
chr19:20545977-20552474(-)	ENSG00000237440.8	ENSG00000237440	ZNF737	0.0614615897306484	2.48098890782967	1.60021422352696	0.110411473087198	0.721749934749497	Junction	Hippocampus
chr19:45488987-45489345(-)	ENSG00000125744.11	ENSG00000125744	RTN2	0.0803140445079864	1.01109992694589	1.60019870462423	0.110414915681353	0.721749934749497	Junction	Hippocampus
chr4:185351610-185353484(+)	ENSG00000109762.15	ENSG00000109762	SNX25	0.0888243319378976	1.59937580582806	1.60019767353973	0.110415144412234	0.721749934749497	Junction	Hippocampus
chr7:80661211-80662989(+)	ENSG00000135218.17	ENSG00000135218	CD36	-0.219423004967457	-0.806257809529166	-1.60018809571333	0.110417269129635	0.721749934749497	Junction	Hippocampus
chr6:43435908-43436137(+)	ENSG00000124574.14	ENSG00000124574	ABCC10	-0.143871678485798	-0.648555880616605	-1.60016749021609	0.11042184030367	0.721749934749497	Junction	Hippocampus
chr4:140701615-140755915(-)	ENSG00000109436.7	ENSG00000109436	TBC1D9	0.109320666343077	0.889990560859334	1.60013387891419	0.11042929703939	0.721749934749497	Junction	Hippocampus
chr8:132003286-132010789(+)	ENSG00000132294.14	ENSG00000132294	EFR3A	0.0678590610760245	4.38481828431666	1.60013049243744	0.110430048358291	0.721749934749497	Junction	Hippocampus
chr19:53970561-53986673(+)				-0.191006310492595	0.530823511890529	-1.6000972638377	0.110437420623103	0.721764959800886	Junction	Hippocampus
chr3:183790981-183797922(+)	ENSG00000163872.15	ENSG00000163872	YEATS2	0.0617340672310354	1.84851121965907	1.60004677755241	0.110448622512178	0.721805010873031	Junction	Hippocampus
chr16:31039652-31039722(+)	ENSG00000103496.14	ENSG00000103496	STX4	0.0773385098160911	1.76263550677468	1.59991056355462	0.110478850148194	0.721969389817767	Junction	Hippocampus
chr3:81649922-81670837(-)	ENSG00000114480.12	ENSG00000114480	GBE1	-0.0910472844073691	0.978805379056468	-1.59987283449897	0.110487223870525	0.721971426978625	Junction	Hippocampus
chr2:196797909-196799509(-)	ENSG00000119041.10	ENSG00000119041	GTF3C3	-0.0593390647538901	1.86933350351258	-1.59986342848429	0.11048931155364	0.721971426978625	Junction	Hippocampus
chr7:49802841-49912033(+)	ENSG00000188730.4	ENSG00000188730	VWC2	0.165002519072949	-0.0954020809842008	1.59981635548991	0.110499759965663	0.722006537983515	Junction	Hippocampus
chr1:171579965-171583955(+)	ENSG00000117523.15	ENSG00000117523	PRRC2C	0.0501851523086715	2.78607693080821	1.59973814752133	0.110517120888579	0.722069372317532	Junction	Hippocampus
chr14:24193270-24194674(-)	ENSG00000100926.14	ENSG00000100926	TM9SF1	0.0724345688297102	1.26586333686286	1.59970943611685	0.110523494905701	0.722069372317532	Junction	Hippocampus
chr6:73787453-73788467(+)	ENSG00000156535.13	ENSG00000156535	CD109	-0.145332393804041	-0.0627382225709485	-1.59969631766968	0.110526407336992	0.722069372317532	Junction	Hippocampus
chr5:97026758-97027732(+)	ENSG00000113441.15	ENSG00000113441	LNPEP	-0.0535467960124543	2.58116460581502	-1.59962942850557	0.110541258371294	0.722069372317532	Junction	Hippocampus
chr3:41681653-41681752(-)	ENSG00000168038.10	ENSG00000168038	ULK4	-0.0853724777637241	0.904233069674208	-1.59962176179872	0.110542960669253	0.722069372317532	Junction	Hippocampus
chr2:27242428-27242619(+)	ENSG00000084774.13	ENSG00000084774	CAD	0.126053735856578	-0.55446384144655	1.59961415192775	0.11054465036806	0.722069372317532	Junction	Hippocampus
chr12:49643398-49643690(+)	ENSG00000110844.13	ENSG00000110844	PRPF40B	0.0760011186784506	1.19831049365456	1.59961220497039	0.110545082674545	0.722069372317532	Junction	Hippocampus
chr3:143795078-143796825(-)	ENSG00000181804.14	ENSG00000181804	SLC9A9	-0.0809726692816612	1.75072244771877	-1.59953379578358	0.110562493928656	0.722069372317532	Junction	Hippocampus
chr11:66468281-66468832(+)	ENSG00000174516.14	ENSG00000174516	PELI3	0.142247704041421	-0.303542987537744	1.59953167070176	0.110562965846735	0.722069372317532	Junction	Hippocampus
chr11:73395286-73395443(+)	ENSG00000054967.12	ENSG00000054967	RELT	-0.136811640993156	-0.605164501290582	-1.59951112868789	0.110567527705304	0.722069372317532	Junction	Hippocampus
chr10:103993134-103998898(+)	ENSG00000065613.13	ENSG00000065613	SLK	-0.0523777444964231	2.98185072369642	-1.59946779804089	0.110577150828896	0.722069372317532	Junction	Hippocampus
chr6:138286054-138286700(+)	ENSG00000112379.8	ENSG00000112379	ARFGEF3	-0.0534480562394039	3.13023171247637	-1.59946195787734	0.110578447897376	0.722069372317532	Junction	Hippocampus
chr19:47670545-47673569(+)	ENSG00000063169.10	ENSG00000063169	GLTSCR1	-0.105606446058175	0.241976644044662	-1.59943959385204	0.110583414937008	0.722069372317532	Junction	Hippocampus
chr4:168285499-168287047(-)	ENSG00000137628.16	ENSG00000137628	DDX60	-0.158054597142028	-0.415754839165127	-1.59942653840373	0.110586314627803	0.722069372317532	Junction	Hippocampus
chr6:69676272-69676449(-)	ENSG00000168216.10	ENSG00000168216	LMBRD1	0.0559625116314778	3.81136113226289	1.59940878377661	0.110590258130221	0.722069372317532	Junction	Hippocampus
chr11:129957911-129960895(-)	ENSG00000170325.14	ENSG00000170325	PRDM10	0.112187172705683	0.141667394162088	1.59940731283374	0.110590584848183	0.722069372317532	Junction	Hippocampus
chr7:87173650-87174592(+)	ENSG00000135164.18	ENSG00000135164	DMTF1	0.0415377957275491	3.61499580485744	1.59935456253668	0.110602301967876	0.722079518599612	Junction	Hippocampus
chr3:62273845-62275872(+)	ENSG00000144724.19	ENSG00000144724	PTPRG	-0.0759277995543149	2.56166009959124	-1.59932758517734	0.110608294673795	0.722079518599612	Junction	Hippocampus
chr8:31067183-31068257(+)	ENSG00000165392.9	ENSG00000165392	WRN	-0.132916865327903	-0.487469573654512	-1.59927609158996	0.110619734088778	0.722079518599612	Junction	Hippocampus
chr4:162033659-162111270(-)	ENSG00000168843.13	ENSG00000168843	FSTL5	-0.112063902375825	1.06179769548558	-1.59927448261247	0.110620091541821	0.722079518599612	Junction	Hippocampus
chr1:20895502-20899696(-)	ENSG00000075151.20	ENSG00000075151	EIF4G3	0.0481232801671943	3.57138886140865	1.59924893516367	0.110625767327116	0.722079518599612	Junction	Hippocampus
chr19:35878109-35878592(+)	ENSG00000105290.11	ENSG00000105290	APLP1	0.147394073865572	0.436362007879053	1.59924009698384	0.110627730927671	0.722079518599612	Junction	Hippocampus
chr19:33125203-33126587(+)	ENSG00000076650.6	ENSG00000076650	GPATCH1	-0.114457196862307	-0.182561758431581	-1.59923130836907	0.110629683543636	0.722079518599612	Junction	Hippocampus
chrX:130140618-130145478(-)	ENSG00000156709.13	ENSG00000156709	AIFM1	0.0818151900883529	0.992009994795153	1.59919423031141	0.110637921685072	0.722079518599612	Junction	Hippocampus
chr5:10430029-10433593(+)	ENSG00000145495.14	ENSG00000145495	MARCH6	0.0461829533863358	4.38556292083218	1.59918716216014	0.110639492168541	0.722079518599612	Junction	Hippocampus
chr2:72575669-72718102(-)	ENSG00000144036.15	ENSG00000144036	EXOC6B	-0.0532356783182591	3.55478394838104	-1.59914729763718	0.110648350059597	0.722079518599612	Junction	Hippocampus
chr5:138512955-138513567(-)	ENSG00000120705.12	ENSG00000120705	ETF1	-0.0494648008777023	3.14941011507685	-1.59912933598813	0.110652341319097	0.722079518599612	Junction	Hippocampus
chr1:121374955-121382700(+)	ENSG00000171943.11	ENSG00000171943	SRGAP2C	0.112087938762694	1.08404505509317	1.59911602654112	0.110655298886037	0.722079518599612	Junction	Hippocampus
chr7:5604031-5605271(+)	ENSG00000075618.17	ENSG00000075618	FSCN1	-0.0541267041332836	3.62669060701074	-1.59910073734787	0.110658696460869	0.722079518599612	Junction	Hippocampus
chr11:59792216-59793098(+)	ENSG00000166900.15	ENSG00000166900	STX3	-0.0618645792479287	1.81804352460384	-1.59904744074991	0.110670540713547	0.722079518599612	Junction	Hippocampus
chr4:6671000-6673683(-)	ENSG00000251580.1	ENSG00000251580	RP11-539L10.3	0.13945318393433	-0.710613039119911	1.59903605254485	0.110673071676687	0.722079518599612	Junction	Hippocampus
chr8:124323376-124327353(-)	ENSG00000164983.7	ENSG00000164983	TMEM65	0.0846410900349267	1.67581671655225	1.59899199348374	0.110682863982131	0.722079518599612	Junction	Hippocampus
chr2:75701288-75702198(-)	ENSG00000005436.13	ENSG00000005436	GCFC2	-0.134613778307206	0.124311895914495	-1.59898731376218	0.11068390410963	0.722079518599612	Junction	Hippocampus
chr19:45057899-45059267(+)	ENSG00000104859.14	ENSG00000104859	CLASRP	0.0724201937058701	1.37765730726333	1.5989712859379	0.11068746655569	0.722079518599612	Junction	Hippocampus
chr22:46712294-46720085(-)	ENSG00000100422.13	ENSG00000100422	CERK	0.0577313356563367	2.44345632707569	1.59896629840369	0.110688575135278	0.722079518599612	Junction	Hippocampus
chr3:142453234-142457603(-)	ENSG00000175054.14	ENSG00000175054	ATR	0.0672953005046367	1.50478662092336	1.59892158072945	0.110698514929285	0.722083311731209	Junction	Hippocampus
chr15:55191048-55192719(-)	ENSG00000137876.9	ENSG00000137876	RSL24D1	-0.0492099056124984	3.74990205370755	-1.59891801370927	0.110699307832971	0.722083311731209	Junction	Hippocampus
chrX:72611185-72618709(-)	ENSG00000067177.14	ENSG00000067177	PHKA1	-0.10421277807172	0.487442590695494	-1.59882919037665	0.110719053593997	0.722178999566732	Junction	Hippocampus
chr17:19776408-19777580(-)	ENSG00000083290.19	ENSG00000083290	ULK2	0.0591731265269968	1.92535545119718	1.5987878384628	0.110728247232678	0.72220130079344	Junction	Hippocampus
chr3:154149446-154152771(+)	ENSG00000114790.12	ENSG00000114790	ARHGEF26	-0.0908220296784019	0.872683268448644	-1.59876814624874	0.110732625552366	0.72220130079344	Junction	Hippocampus
chr4:122315689-122316731(+)	ENSG00000138688.15	ENSG00000138688	KIAA1109	0.0427363064844683	4.33958888162952	1.59868379903671	0.110751380662549	0.722259561430362	Junction	Hippocampus
chr6:55514197-55516507(-)	ENSG00000146151.12	ENSG00000146151	HMGCLL1	-0.0688722232844838	2.28832996797081	-1.59867787771493	0.110752697398688	0.722259561430362	Junction	Hippocampus
chr11:117229857-117230348(-)	ENSG00000160613.12	ENSG00000160613	PCSK7	0.0767357173402284	1.29141993125632	1.59863783925972	0.110761601155574	0.722259561430362	Junction	Hippocampus
chr5:83493721-83493803(+)	ENSG00000038427.15	ENSG00000038427	VCAN	0.0803957594678436	2.84109446486886	1.59863664881181	0.110761865896223	0.722259561430362	Junction	Hippocampus
chr13:44379714-44397271(+)	ENSG00000151778.10	ENSG00000151778	SERP2	0.0555596142562042	2.40077201146915	1.5985791648407	0.110774650205756	0.722293193983519	Junction	Hippocampus
chr2:209580101-209653141(+)	ENSG00000078018.19	ENSG00000078018	MAP2	0.422424556146855	-1.93257312546391	1.59856780027577	0.11077717779866	0.722293193983519	Junction	Hippocampus
chr22:31561393-31573057(+)	ENSG00000198089.14	ENSG00000198089	SFI1	0.126876634320273	-0.316571054823118	1.59848425296017	0.110795760961018	0.722375050732881	Junction	Hippocampus
chr15:90935706-90935945(+)	ENSG00000140553.16	ENSG00000140553	UNC45A	-0.0801826476058355	1.009822082921	-1.59846570253719	0.1107998874076	0.722375050732881	Junction	Hippocampus
chr11:111868737-111870231(-)	ENSG00000086848.14	ENSG00000086848	ALG9	0.0962311891434452	0.848618229602726	1.59839767915001	0.110815019904292	0.722404995346029	Junction	Hippocampus
chr20:50945924-50948628(-)	ENSG00000000419.12	ENSG00000000419	DPM1	-0.0485779028263447	2.96984295385364	-1.598361412235	0.110823088519309	0.722404995346029	Junction	Hippocampus
chr6:96549579-96549668(+)	ENSG00000014123.9	ENSG00000014123	UFL1	-0.0642471441131191	2.46602479091442	-1.59834960006513	0.110825716575706	0.722404995346029	Junction	Hippocampus
chr2:130419246-130425090(-)	ENSG00000178162.8	ENSG00000178162	FAR2P2	0.124199801892331	0.0578590055428391	1.59833909747151	0.110828053309669	0.722404995346029	Junction	Hippocampus
chr6:136636776-136637324(-)	ENSG00000197442.9	ENSG00000197442	MAP3K5	-0.162914017335455	-0.810184538190539	-1.5983309332241	0.110829869809317	0.722404995346029	Junction	Hippocampus
chr6:131165218-131169112(+)	ENSG00000118507.15	ENSG00000118507	AKAP7	-0.07407261724587	1.7736864079097	-1.59824958226121	0.110847971235598	0.722411879266668	Junction	Hippocampus
chr11:111712376-111719774(+)	ENSG00000170145.4	ENSG00000170145	SIK2	0.0738731051396206	1.52982276749045	1.59824122124892	0.110849831779679	0.722411879266668	Junction	Hippocampus
chr4:48852021-48860724(+)	ENSG00000109180.14	ENSG00000109180	OCIAD1	0.0681915718460269	3.14790774621988	1.59821040382101	0.11085668967783	0.722411879266668	Junction	Hippocampus
chr1:19106727-19106836(-)	ENSG00000127481.14	ENSG00000127481	UBR4	-0.0459091430257056	2.51282503041693	-1.59820257993328	0.110858430805456	0.722411879266668	Junction	Hippocampus
chr1:160211651-160213109(+)	ENSG00000162734.12	ENSG00000162734	PEA15	-0.124396998136233	0.294724137755931	-1.59818617023032	0.110862082690439	0.722411879266668	Junction	Hippocampus
chr16:28107678-28111816(-)	ENSG00000169180.11	ENSG00000169180	XPO6	0.0504400989009133	3.24264938165371	1.59815842569029	0.110868257295137	0.722411879266668	Junction	Hippocampus
chr1:23971624-23971849(-)	ENSG00000188529.14	ENSG00000188529	SRSF10	-0.0721905715437885	1.30397016999895	-1.59813948306865	0.110872473171332	0.722411879266668	Junction	Hippocampus
chr4:169577080-169580841(-)	ENSG00000137601.15	ENSG00000137601	NEK1	-0.0627375844189932	1.81279072321516	-1.59809392674548	0.110882612722192	0.722411879266668	Junction	Hippocampus
chr11:74594117-74604691(+)	ENSG00000077514.8	ENSG00000077514	POLD3	-0.0935552071632379	0.291404481281022	-1.59801869106524	0.110899359669198	0.722411879266668	Junction	Hippocampus
chr1:44851004-44857703(-)	ENSG00000070785.16	ENSG00000070785	EIF2B3	0.0659938995394595	1.5478419416408	1.59801229490188	0.11090078350382	0.722411879266668	Junction	Hippocampus
chr11:35468109-35470600(-)	ENSG00000149090.11	ENSG00000149090	PAMR1	-0.121330193770964	0.373519749139095	-1.59798283134273	0.110907342503363	0.722411879266668	Junction	Hippocampus
chr9:116805821-116820616(-)	ENSG00000148219.16	ENSG00000148219	ASTN2	0.0793262462808859	1.37358571674408	1.59797416389117	0.110909272057607	0.722411879266668	Junction	Hippocampus
chr2:174401190-174404102(+)	ENSG00000144306.14	ENSG00000144306	SCRN3	0.0528058190993892	2.37798479566567	1.59796994999108	0.110910210168662	0.722411879266668	Junction	Hippocampus
chr7:139261742-139266332(+)	ENSG00000157741.14	ENSG00000157741	UBN2	-0.063628456805555	2.34728978065959	-1.59789354363576	0.110927221071363	0.722411879266668	Junction	Hippocampus
chr5:55627981-55633753(-)	ENSG00000177058.11	ENSG00000177058	SLC38A9	0.105969760772157	-0.0895121683416057	1.59788742492035	0.110928583414928	0.722411879266668	Junction	Hippocampus
chr19:57980280-57988206(-)	ENSG00000166704.11	ENSG00000166704	ZNF606	0.0731640133340556	1.1752856772806	1.59788080220001	0.110930057991094	0.722411879266668	Junction	Hippocampus
chr19:2334722-2337442(+)	ENSG00000273734.1	ENSG00000273734	LLfos-48D6.2	-0.0930084705606453	0.532357818215609	-1.59787539278847	0.110931262430549	0.722411879266668	Junction	Hippocampus
chr12:96700094-96704742(+)	ENSG00000188596.10	ENSG00000188596	CFAP54	0.129413337332826	-0.230538270186193	1.59787304614567	0.110931784928532	0.722411879266668	Junction	Hippocampus
chr9:15745632-15777599(+)	ENSG00000164989.15	ENSG00000164989	CCDC171	0.0857596548839981	1.01411412100855	1.59787231026674	0.11093194877801	0.722411879266668	Junction	Hippocampus
chr16:53304626-53306233(+)	ENSG00000177200.15	ENSG00000177200	CHD9	0.0793973526869969	1.06528013873166	1.59784947853056	0.110937032546631	0.722411879266668	Junction	Hippocampus
chr8:47970877-47971340(+)	ENSG00000104738.16	ENSG00000104738	MCM4	-0.0761253308325253	1.18392956060723	-1.59779446241464	0.110949283324408	0.722411879266668	Junction	Hippocampus
chr11:70698764-70798442(-)	ENSG00000162105.17	ENSG00000162105	SHANK2	0.17160489571634	-0.142297830974201	1.5977919528457	0.110949842171173	0.722411879266668	Junction	Hippocampus
chr7:129480890-129482841(+)	ENSG00000128578.9	ENSG00000128578	STRIP2	0.177675400712034	0.634479123630496	1.59775418274111	0.110958253327695	0.722411879266668	Junction	Hippocampus
chr19:46376575-46383779(+)	ENSG00000011485.14	ENSG00000011485	PPP5C	-0.133888024995236	-0.210001815051665	-1.5977514077902	0.110958871311138	0.722411879266668	Junction	Hippocampus
chr17:67737146-67737507(+)	ENSG00000130935.9	ENSG00000130935	NOL11	-0.0664920466709571	1.71593362503849	-1.59774903388891	0.110959399982726	0.722411879266668	Junction	Hippocampus
chr12:10435040-10435311(-)	ENSG00000205809.9	ENSG00000205809	KLRC2	0.192269561359765	0.396655607835915	1.5977330838354	0.110962952136753	0.722411879266668	Junction	Hippocampus
chr19:2243545-2244543(+)	ENSG00000104897.9	ENSG00000104897	SF3A2	-0.0674379379351238	1.6136183632511	-1.59766898057483	0.110977229151965	0.722427915015922	Junction	Hippocampus
chr19:47437974-47441168(-)	ENSG00000118160.13	ENSG00000118160	SLC8A2	0.0791824166959585	2.65142518907723	1.59760967626586	0.110990438646079	0.722427915015922	Junction	Hippocampus
chr18:697356-706469(-)	ENSG00000132199.18	ENSG00000132199	ENOSF1	0.115190841803055	0.76137668823075	1.59759334299163	0.110994076952891	0.722427915015922	Junction	Hippocampus
chrX:37846359-37847480(-)	ENSG00000165169.10	ENSG00000165169	DYNLT3	0.0843534705407186	3.26322621745774	1.597565468918	0.111000286240554	0.722427915015922	Junction	Hippocampus
chr1:151365282-151365562(-)	ENSG00000143416.20	ENSG00000143416	SELENBP1	-0.081599708917038	1.61550831267534	-1.59756403523399	0.111000605618485	0.722427915015922	Junction	Hippocampus
chr12:89591296-89598589(-)	ENSG00000070961.15	ENSG00000070961	ATP2B1	0.0640555365509841	3.94471006310515	1.59753415967926	0.111007261081212	0.722427915015922	Junction	Hippocampus
chr16:77195155-77195534(+)	ENSG00000103111.14	ENSG00000103111	MON1B	-0.0952538704719129	0.673138418046402	-1.59752266381189	0.111009822132724	0.722427915015922	Junction	Hippocampus
chr21:36208905-36211552(+)	ENSG00000142197.12	ENSG00000142197	DOPEY2	0.101682561966094	0.125479602633979	1.5974551336481	0.11102486746109	0.722427915015922	Junction	Hippocampus
chr8:18868070-18871625(-)	ENSG00000156011.16	ENSG00000156011	PSD3	-0.0604590282591691	3.20460734776915	-1.59745455992649	0.111024995289859	0.722427915015922	Junction	Hippocampus
chr10:5766153-5766240(-)	ENSG00000057608.16	ENSG00000057608	GDI2	-0.0332148272046174	4.17163694938166	-1.5974223144587	0.111032179969548	0.722427915015922	Junction	Hippocampus
chr14:103491108-103491776(+)	ENSG00000075413.17	ENSG00000075413	MARK3	-0.122086275817025	-0.315725563303855	-1.59741944875958	0.111032818499756	0.722427915015922	Junction	Hippocampus
chr1:8497530-8508626(-)	ENSG00000142599.17	ENSG00000142599	RERE	-0.0509057984010195	4.01822806992266	-1.59741875618449	0.111032972818597	0.722427915015922	Junction	Hippocampus
chr16:16083543-16086823(+)	ENSG00000103222.18	ENSG00000103222	ABCC1	-0.116128029431969	-0.0018033517757441	-1.59740646275913	0.111035712054786	0.722427915015922	Junction	Hippocampus
chr15:72722848-72724527(+)	ENSG00000140463.13	ENSG00000140463	BBS4	-0.0633802187963884	1.68875754258156	-1.5974028913383	0.111036507853219	0.722427915015922	Junction	Hippocampus
chr11:77355843-77358897(-)	ENSG00000149269.9	ENSG00000149269	PAK1	0.0812663636039224	4.03839331689121	1.59734801765325	0.111048735598017	0.722445191381567	Junction	Hippocampus
chr5:36260865-36261938(-)	ENSG00000164188.8	ENSG00000164188	RANBP3L	-0.0939428081571233	2.49670747307659	-1.59734539722877	0.111049319545441	0.722445191381567	Junction	Hippocampus
chr8:144241112-144241394(+)	ENSG00000179832.17	ENSG00000179832	MROH1	-0.073070177203921	1.92674963884339	-1.59727045690528	0.111066020621411	0.72245852832652	Junction	Hippocampus
chr15:78105935-78109234(-)	ENSG00000136425.12	ENSG00000136425	CIB2	-0.117655178917078	0.523776091887171	-1.59726891085632	0.111066365192274	0.72245852832652	Junction	Hippocampus
chr5:126810351-126811772(+)	ENSG00000113368.11	ENSG00000113368	LMNB1	-0.140214273280212	-0.34604776978684	-1.59726783762268	0.111066604386387	0.72245852832652	Junction	Hippocampus
chr12:62543199-62544897(+)	ENSG00000061987.14	ENSG00000061987	MON2	0.0799993937548707	1.48809235528365	1.59714696951457	0.111093545159301	0.722520915938452	Junction	Hippocampus
chr10:43160596-43163865(+)	ENSG00000169826.7	ENSG00000169826	CSGALNACT2	-0.0852718606654807	0.914119845222133	-1.59713215642182	0.111096847264677	0.722520915938452	Junction	Hippocampus
chr11:10626584-10627715(-)	ENSG00000072952.18	ENSG00000072952	MRVI1	-0.0852086073796198	2.24276277669258	-1.59712861597567	0.111097636505458	0.722520915938452	Junction	Hippocampus
chr6:39714767-39714884(-)	ENSG00000164627.17	ENSG00000164627	KIF6	0.188310552094807	-0.860577363873115	1.597086540093	0.111107016455255	0.722520915938452	Junction	Hippocampus
chr9:135759860-135765030(+)	ENSG00000107147.12	ENSG00000107147	KCNT1	-0.105755740252129	0.712085099126048	-1.59706731105917	0.111111303380533	0.722520915938452	Junction	Hippocampus
chr4:3417093-3417387(+)	ENSG00000159788.18	ENSG00000159788	RGS12	-0.0854612715466662	1.11998640145036	-1.59701391326896	0.111123208583831	0.722520915938452	Junction	Hippocampus
chr4:78369985-78372717(+)	ENSG00000138759.17	ENSG00000138759	FRAS1	0.178080944955815	-0.485600885815006	1.59694404545471	0.111138787357067	0.722520915938452	Junction	Hippocampus
chr15:38299548-38322240(+)	ENSG00000166068.12	ENSG00000166068	SPRED1	-0.0560251536368156	3.40393349971038	-1.59694141361312	0.111139374225675	0.722520915938452	Junction	Hippocampus
chr3:143028411-143028486(+)	ENSG00000163714.17	ENSG00000163714	U2SURP	0.0516258693514064	2.83202081893651	1.59693231166105	0.111141403869025	0.722520915938452	Junction	Hippocampus
chr19:44813621-44814151(+)	ENSG00000187244.10	ENSG00000187244	BCAM	-0.156693984089755	-0.741429414239291	-1.59691473135596	0.111145324182611	0.722520915938452	Junction	Hippocampus
chr5:179705853-179706257(+)	ENSG00000127022.14	ENSG00000127022	CANX	-0.0363247928446042	5.82372294347571	-1.59688776237163	0.111151338334252	0.722520915938452	Junction	Hippocampus
chr2:219473904-219476869(+)	ENSG00000072195.14	ENSG00000072195	SPEG	0.133001098423422	-0.214091466507109	1.59688214773438	0.111152590444983	0.722520915938452	Junction	Hippocampus
chr12:12662471-12684350(-)	ENSG00000183150.7	ENSG00000183150	GPR19	0.103908419340262	0.633999613150068	1.59687872685259	0.111153353335508	0.722520915938452	Junction	Hippocampus
chrX:114726972-114731293(+)	ENSG00000147246.9	ENSG00000147246	HTR2C	0.183405760538184	1.79282333254547	1.59686914030145	0.111155491253489	0.722520915938452	Junction	Hippocampus
chr11:61415785-61416104(-)	ENSG00000149532.15	ENSG00000149532	CPSF7	0.0631656978034596	1.87743546077117	1.59685816753865	0.111157938353597	0.722520915938452	Junction	Hippocampus
chr7:22131102-22136037(-)	ENSG00000136237.18	ENSG00000136237	RAPGEF5	0.0736401364451219	4.15631847080438	1.5968226048045	0.111165869700713	0.722520915938452	Junction	Hippocampus
chr4:150806405-150808319(-)	ENSG00000198589.10	ENSG00000198589	LRBA	-0.0638002384604497	3.12679561920693	-1.59680228523856	0.111170401655162	0.722520915938452	Junction	Hippocampus
chr13:49187191-49188514(+)	ENSG00000102531.16	ENSG00000102531	FNDC3A	-0.0495951350828538	3.40003209023641	-1.59678558374283	0.111174126766513	0.722520915938452	Junction	Hippocampus
chr19:10368203-10368294(-)	ENSG00000105397.13	ENSG00000105397	TYK2	0.0851626125526915	0.678332326773318	1.59674981685119	0.111182104567679	0.722520915938452	Junction	Hippocampus
chr11:18403014-18403693(+)	ENSG00000134333.13	ENSG00000134333	LDHA	-0.0691604085587752	5.52777627571391	-1.5967213526649	0.111188453825454	0.722520915938452	Junction	Hippocampus
chr10:5096578-5097433(+)	ENSG00000196139.13	ENSG00000196139	AKR1C3	-0.110287421489257	0.694199078390295	-1.59671052252698	0.111190869685332	0.722520915938452	Junction	Hippocampus
chr2:130931258-130946508(+)	ENSG00000136002.17	ENSG00000136002	ARHGEF4	0.0876511218211417	1.76468511803991	1.59668822556588	0.11119584356034	0.722520915938452	Junction	Hippocampus
chr11:20960561-21113588(+)	ENSG00000165973.18	ENSG00000165973	NELL1	0.111869452948266	1.59773300061408	1.5966810995274	0.111197433232299	0.722520915938452	Junction	Hippocampus
chr12:5951884-5952390(-)	ENSG00000110799.13	ENSG00000110799	VWF	-0.120067350143393	1.46009954581356	-1.59667556214139	0.111198668521148	0.722520915938452	Junction	Hippocampus
chr12:56002721-56003617(+)	ENSG00000139531.12	ENSG00000139531	SUOX	0.070094993571345	1.42562100672705	1.59661580106001	0.111212000810006	0.722520915938452	Junction	Hippocampus
chr20:62310082-62310177(-)	ENSG00000130702.14	ENSG00000130702	LAMA5	0.131695264572584	-0.331447680334262	1.59661232341086	0.111212776688769	0.722520915938452	Junction	Hippocampus
chr13:66305029-66631209(-)	ENSG00000184226.14	ENSG00000184226	PCDH9	0.058376725062813	2.87585784520021	1.59659230285513	0.111217243445919	0.722520915938452	Junction	Hippocampus
chr22:21806040-21807663(-)	ENSG00000100030.14	ENSG00000100030	MAPK1	0.0453281573813626	5.71681130757338	1.59658350689271	0.111219205945292	0.722520915938452	Junction	Hippocampus
chr4:56313380-56314039(+)	ENSG00000109265.13	ENSG00000109265	KIAA1211	0.127913875808902	0.545603248563162	1.59656203401388	0.11122399695317	0.722520915938452	Junction	Hippocampus
chr17:29475772-29477660(+)	ENSG00000160551.10	ENSG00000160551	TAOK1	0.0462615957628376	3.29472723812273	1.59654159953494	0.111228556426163	0.722520915938452	Junction	Hippocampus
chr1:23044487-23050386(+)	ENSG00000004487.15	ENSG00000004487	KDM1A	-0.0620273500724419	2.3126848986419	-1.59647076690343	0.111244362207311	0.722590593983339	Junction	Hippocampus
chr19:11427041-11430698(-)	ENSG00000198003.11	ENSG00000198003	CCDC151	0.144220619538798	-0.63721170627212	1.596423581509	0.11125489226909	0.722623955311498	Junction	Hippocampus
chr13:26254770-26337566(+)	ENSG00000132964.11	ENSG00000132964	CDK8	-0.08365092089372	0.660613966607639	-1.59640035776549	0.111260075253012	0.722623955311498	Junction	Hippocampus
chr17:63632803-63646033(+)	ENSG00000198909.7	ENSG00000198909	MAP3K3	0.102789609369195	0.45956780188063	1.59637947244374	0.111264736520566	0.722623955311498	Junction	Hippocampus
chr1:28702570-28704191(+)	ENSG00000162419.12	ENSG00000162419	GMEB1	-0.0898901840756197	0.639293284402007	-1.59633473788384	0.111274721074852	0.722655810906321	Junction	Hippocampus
chr16:23442646-23445047(-)	ENSG00000168434.12	ENSG00000168434	COG7	0.0622735625021762	1.87556921494948	1.59630354386716	0.111281683860461	0.72266804009716	Junction	Hippocampus
chr1:16936874-16937640(+)	ENSG00000058453.16	ENSG00000058453	CROCC	0.132902692781364	0.276983915906065	1.59616289824742	0.111313081518088	0.722806380588606	Junction	Hippocampus
chr6:125889982-125890641(+)	ENSG00000111912.19	ENSG00000111912	NCOA7	0.0506108259991711	3.65899069058654	1.59614074604657	0.111318027404169	0.722806380588606	Junction	Hippocampus
chr3:146533551-146536539(-)	ENSG00000188313.12	ENSG00000188313	PLSCR1	-0.135259608564513	1.72540906213498	-1.59612579972586	0.111321364543425	0.722806380588606	Junction	Hippocampus
chr10:115426303-115461940(+)	ENSG00000107518.16	ENSG00000107518	ATRNL1	0.0717527348058229	4.13375212247554	1.59608665020419	0.111330106027367	0.722806380588606	Junction	Hippocampus
chr1:214318140-214318858(+)	ENSG00000143499.13	ENSG00000143499	SMYD2	0.0867941520611839	2.68451425257929	1.59608460122815	0.11133056354707	0.722806380588606	Junction	Hippocampus
chr2:195906787-195906906(-)	ENSG00000118997.13	ENSG00000118997	DNAH7	0.0963219631682676	0.890740743372422	1.59606433745979	0.111335088362159	0.722806380588606	Junction	Hippocampus
chr17:29267531-29285991(-)	ENSG00000108256.8	ENSG00000108256	NUFIP2	-0.0588977796672692	2.58205766001591	-1.59604882886448	0.111338551465355	0.722806380588606	Junction	Hippocampus
chr20:36688785-36706971(-)	ENSG00000101079.20	ENSG00000101079	NDRG3	0.0592168967792291	4.29487207455754	1.59600057918088	0.111349326270979	0.722820472577469	Junction	Hippocampus
chr16:70031969-70034170(-)	ENSG00000196696.12	ENSG00000196696	PDXDC2P	-0.0923090243843568	0.980645153823699	-1.59599360507096	0.111350883752208	0.722820472577469	Junction	Hippocampus
chr17:78453466-78454469(-)	ENSG00000187775.16	ENSG00000187775	DNAH17	0.152456688709574	-0.0702466066337196	1.59595366593449	0.111359803424408	0.722845390982952	Junction	Hippocampus
chr20:63278204-63278898(+)	ENSG00000101199.12	ENSG00000101199	ARFGAP1	0.0579068179684196	2.40215503736406	1.5958350104204	0.111386306292835	0.722951636718382	Junction	Hippocampus
chr17:29090616-29090809(-)	ENSG00000196535.15	ENSG00000196535	MYO18A	0.0467839116316626	3.03726472597135	1.59580892904365	0.111392132493175	0.722951636718382	Junction	Hippocampus
chr3:77635044-77644703(+)	ENSG00000185008.17	ENSG00000185008	ROBO2	-0.0861520994873495	1.0365310824613	-1.5958073326118	0.111392489120681	0.722951636718382	Junction	Hippocampus
chr17:58004063-58004140(-)				-0.168489463597876	-0.297588251181846	-1.59578938599246	0.111396498284916	0.722951636718382	Junction	Hippocampus
chr3:10142188-10146513(+)	ENSG00000134086.7	ENSG00000134086	VHL	-0.0781276210911806	1.12563467970233	-1.59568657365	0.111419468132879	0.723016829632325	Junction	Hippocampus
chr19:13144871-13145287(-)	ENSG00000104915.14	ENSG00000104915	STX10	0.0755988586199063	1.00907685863824	1.59565164399138	0.111427272806308	0.723016829632325	Junction	Hippocampus
chr20:41412264-41413323(-)	ENSG00000124177.14	ENSG00000124177	CHD6	0.0574389049390687	2.1394465145002	1.59560183494458	0.111438402875481	0.723016829632325	Junction	Hippocampus
chr8:39246167-39254413(+)	ENSG00000197140.14	ENSG00000197140	ADAM32	-0.111913964883987	0.053640585936752	-1.59556923261435	0.111445688498731	0.723016829632325	Junction	Hippocampus
chr10:66766417-66775443(-)	ENSG00000183230.16	ENSG00000183230	CTNNA3	0.109823904525398	2.05579582652427	1.59555727220714	0.111448361378406	0.723016829632325	Junction	Hippocampus
chr6:129403960-129427751(+)	ENSG00000196569.11	ENSG00000196569	LAMA2	-0.14122159959832	-0.167669079495371	-1.5955096862915	0.111458996254092	0.723016829632325	Junction	Hippocampus
chr9:108936438-108939195(+)	ENSG00000119328.11	ENSG00000119328	FAM206A	-0.0898078190861045	0.779389001249383	-1.59550675237772	0.111459651974594	0.723016829632325	Junction	Hippocampus
chr1:160091939-160092281(-)	ENSG00000162729.13	ENSG00000162729	IGSF8	0.0725571881210571	2.74748553611665	1.59550294198453	0.111460503590055	0.723016829632325	Junction	Hippocampus
chr22:43498351-43502643(+)	ENSG00000186732.13	ENSG00000186732	MPPED1	0.125984600916455	2.16812451184754	1.59546047273837	0.111469995732857	0.723016829632325	Junction	Hippocampus
chr10:116954211-116960135(-)	ENSG00000187164.18	ENSG00000187164	SHTN1	0.0546315482381786	4.63909357737044	1.5954492205544	0.111472510773857	0.723016829632325	Junction	Hippocampus
chr19:19656767-19656846(-)	ENSG00000105726.16	ENSG00000105726	ATP13A1	0.0972078486417429	0.467786185495308	1.59540731558424	0.111481877592675	0.723016829632325	Junction	Hippocampus
chr15:25714242-25716729(-)	ENSG00000206190.11	ENSG00000206190	ATP10A	0.171176684731252	-0.630749727753763	1.59535260297701	0.1114941081804	0.723016829632325	Junction	Hippocampus
chr6:33292545-33293015(-)	ENSG00000237441.9	ENSG00000237441	RGL2	0.0843534845864425	1.68162325045892	1.59531260042574	0.111503051119666	0.723016829632325	Junction	Hippocampus
chr16:28538156-28538795(-)	ENSG00000176046.8	ENSG00000176046	NUPR1	-0.112668575642733	1.71779113612895	-1.59530419134781	0.111504931118885	0.723016829632325	Junction	Hippocampus
chr21:33349291-33349388(+)	ENSG00000142166.12	ENSG00000142166	IFNAR1	-0.0493370240045354	2.63331028851423	-1.59529631813449	0.111506691338786	0.723016829632325	Junction	Hippocampus
chr11:129876896-129877324(-)	ENSG00000170322.14	ENSG00000170322	NFRKB	-0.0894823999794023	0.639397974108394	-1.59529551577101	0.111506870724996	0.723016829632325	Junction	Hippocampus
chr6:7295486-7297922(-)	ENSG00000124783.12	ENSG00000124783	SSR1	-0.0438342821350657	3.21846457967919	-1.59528742662721	0.111508679245863	0.723016829632325	Junction	Hippocampus
chr7:87550579-87550724(-)	ENSG00000085563.14	ENSG00000085563	ABCB1	-0.0963756581154689	1.25099832831612	-1.59528287630125	0.111509696589882	0.723016829632325	Junction	Hippocampus
chr1:237590002-237590639(+)	ENSG00000198626.15	ENSG00000198626	RYR2	0.0600103986943051	3.04199119085243	1.59526467483569	0.111513766075663	0.723016829632325	Junction	Hippocampus
chr11:17155630-17168676(-)	ENSG00000011405.13	ENSG00000011405	PIK3C2A	-0.059321788630172	2.33948775395848	-1.59526097045217	0.11151459431657	0.723016829632325	Junction	Hippocampus
chr10:13694040-13701339(-)	ENSG00000151474.20	ENSG00000151474	FRMD4A	-0.0602216272099064	2.02749160561807	-1.5952607453854	0.111514644638057	0.723016829632325	Junction	Hippocampus
chrX:54134047-54134830(-)	ENSG00000184083.11	ENSG00000184083	FAM120C	-0.0725669614910131	1.19623482216048	-1.59522679064542	0.111522236604657	0.723016829632325	Junction	Hippocampus
chr15:43676119-43676391(-)	ENSG00000249839.1	ENSG00000249839	AC011330.5	0.0799864091571838	1.24860448503206	1.59519581809761	0.111529162137745	0.723016829632325	Junction	Hippocampus
chr12:50999242-50999344(-)	ENSG00000110911.14	ENSG00000110911	SLC11A2	-0.0649637692581265	1.91080738825492	-1.59517336341014	0.111534183270695	0.723016829632325	Junction	Hippocampus
chr8:51831568-51833517(-)	ENSG00000168300.13	ENSG00000168300	PCMTD1	0.043534568837447	2.85759109930237	1.59514670636778	0.111540144332279	0.723016829632325	Junction	Hippocampus
chr17:45620373-45621907(+)	ENSG00000204650.13	ENSG00000204650	CRHR1-IT1	0.095313197567223	0.983200655261637	1.59513227643417	0.111543371266791	0.723016829632325	Junction	Hippocampus
chr14:57396876-57399827(+)	ENSG00000139977.13	ENSG00000139977	NAA30	0.0623689627944561	1.82754035727487	1.595130526825	0.111543762533092	0.723016829632325	Junction	Hippocampus
chr21:39280249-39293810(-)	ENSG00000185658.13	ENSG00000185658	BRWD1	0.0654242349300166	2.18935418370628	1.59506060533519	0.111559400014064	0.723054015680791	Junction	Hippocampus
chr1:92625935-92636201(-)	ENSG00000067208.14	ENSG00000067208	EVI5	-0.0495290592066764	2.69639415080286	-1.59499292259346	0.11157453846808	0.723054015680791	Junction	Hippocampus
chr6:31995795-31995954(+)	ENSG00000244731.7	ENSG00000244731	C4A	-0.155211920291002	1.21747667777939	-1.59498650025409	0.111575975023526	0.723054015680791	Junction	Hippocampus
chr22:29816074-29822334(-)	ENSG00000100325.14	ENSG00000100325	ASCC2	-0.0857185067440877	0.483888374050647	-1.59497839085368	0.111577788963446	0.723054015680791	Junction	Hippocampus
chr3:65383624-65387142(-)	ENSG00000151276.23	ENSG00000151276	MAGI1	0.0993152157167805	0.915000284969444	1.5949779773242	0.111577881463837	0.723054015680791	Junction	Hippocampus
chr12:78137366-78140281(+)	ENSG00000067798.14	ENSG00000067798	NAV3	-0.0620286466559963	2.11376842672363	-1.59496853272209	0.111579994097326	0.723054015680791	Junction	Hippocampus
chr17:31181786-31182507(+)	ENSG00000196712.16	ENSG00000196712	NF1	-0.0468065906620173	3.17595192133333	-1.59494566177416	0.111585110159389	0.723054233515167	Junction	Hippocampus
chr12:71774023-71782030(+)	ENSG00000080371.5	ENSG00000080371	RAB21	-0.0522523488344268	3.58466599648916	-1.59486979757939	0.111602081749891	0.723094596291235	Junction	Hippocampus
chr19:40799263-40800338(+)	ENSG00000269858.5	ENSG00000269858	EGLN2	0.0588408434688355	2.47378799174798	1.59486145966923	0.111603947149764	0.723094596291235	Junction	Hippocampus
chr14:73541696-73543049(+)	ENSG00000184227.7	ENSG00000184227	ACOT1	0.346521861062499	-0.986961740276565	1.59484965889282	0.11160658732199	0.723094596291235	Junction	Hippocampus
chr6:136642570-136650983(-)	ENSG00000197442.9	ENSG00000197442	MAP3K5	-0.0681221670793023	2.6075827173296	-1.59480722972363	0.111616080353156	0.723123169153502	Junction	Hippocampus
chr11:83786793-83833613(-)	ENSG00000150672.16	ENSG00000150672	DLG2	0.0557849968229984	4.48394087872272	1.59469771073845	0.111640586903965	0.723234848601855	Junction	Hippocampus
chr17:30492754-30510879(+)	ENSG00000108587.15	ENSG00000108587	GOSR1	-0.0496496275267469	2.64614870691693	-1.59468475683713	0.11164348581974	0.723234848601855	Junction	Hippocampus
chr7:150326011-150336717(+)	ENSG00000127399.14	ENSG00000127399	LRRC61	0.149425231989086	-0.651112673178034	1.59464985273364	0.111651297204032	0.72325251783679	Junction	Hippocampus
chr10:18536197-18538179(+)	ENSG00000165995.18	ENSG00000165995	CACNB2	0.0655140783127029	1.82748100513396	1.59460600210153	0.111661111395607	0.723283158616581	Junction	Hippocampus
chr7:56081756-56081892(-)	ENSG00000164776.9	ENSG00000164776	PHKG1	0.142709952397287	-0.577247154122908	1.59452719327958	0.11167875128282	0.723364485123402	Junction	Hippocampus
chr17:75813879-75815168(+)	ENSG00000132478.9	ENSG00000132478	UNK	0.132589804474941	-0.405525265386916	1.59447794936261	0.111689774737266	0.723365402033079	Junction	Hippocampus
chr4:169096688-169106846(-)	ENSG00000154447.14	ENSG00000154447	SH3RF1	-0.0987453112986467	2.247551058958	-1.59446872983785	0.1116918386618	0.723365402033079	Junction	Hippocampus
chr2:159097835-159136193(+)	ENSG00000115183.13	ENSG00000115183	TANC1	-0.0988526727849675	1.72437422786844	-1.5944584198261	0.111694146743476	0.723365402033079	Junction	Hippocampus
chr9:92875060-92877889(-)	ENSG00000127081.13	ENSG00000127081	ZNF484	-0.0862100074996352	0.905958077528916	-1.59441170830785	0.111704604430883	0.723387590401164	Junction	Hippocampus
chr5:90653953-90657904(+)	ENSG00000164199.15	ENSG00000164199	ADGRV1	-0.0893912525302697	2.98672733399161	-1.59427442752128	0.111735343086384	0.723387590401164	Junction	Hippocampus
chr4:118745061-118751995(-)	ENSG00000150961.14	ENSG00000150961	SEC24D	-0.165828884042767	-0.57056072233489	-1.59422796086628	0.111745748991602	0.723387590401164	Junction	Hippocampus
chr3:32159675-32165813(+)	ENSG00000152642.10	ENSG00000152642	GPD1L	0.0602253336482037	2.42313875504267	1.59419436093195	0.11175327395664	0.723387590401164	Junction	Hippocampus
chr3:48422460-48422764(-)	ENSG00000164050.12	ENSG00000164050	PLXNB1	0.0636521742073523	2.83817811752435	1.59416841856457	0.111759084224965	0.723387590401164	Junction	Hippocampus
chr12:119114365-119116936(+)	ENSG00000139767.8	ENSG00000139767	SRRM4	-0.10345052900998	1.6043803247363	-1.5941613352277	0.111760670709582	0.723387590401164	Junction	Hippocampus
chr1:230954404-230958223(-)	ENSG00000143643.12	ENSG00000143643	TTC13	-0.0734596231818561	1.30535448019373	-1.59415826609303	0.111761358122064	0.723387590401164	Junction	Hippocampus
chr18:58385587-58387438(+)	ENSG00000049759.17	ENSG00000049759	NEDD4L	0.0665365292699297	2.80394141158063	1.59413771893009	0.111765960279532	0.723387590401164	Junction	Hippocampus
chr1:230839909-230843353(-)	ENSG00000119280.16	ENSG00000119280	C1orf198	-0.0665265521663312	2.9797868859133	-1.59413434285358	0.111766716468152	0.723387590401164	Junction	Hippocampus
chr10:102111145-102111255(-)	ENSG00000198728.10	ENSG00000198728	LDB1	0.0431770105141816	3.27800467395467	1.5941237896062	0.111769080257529	0.723387590401164	Junction	Hippocampus
chr10:45896245-45900346(-)	ENSG00000239883.8	ENSG00000239883	PARGP1	-0.0715580694271512	1.54591201767748	-1.5941203805909	0.111769843840829	0.723387590401164	Junction	Hippocampus
chrX:48805523-48805630(+)	ENSG00000094631.18	ENSG00000094631	HDAC6	0.0643289464822766	1.91800054048809	1.59409899802209	0.111774633403888	0.723387590401164	Junction	Hippocampus
chr9:37432139-37436660(+)	ENSG00000137106.17	ENSG00000137106	GRHPR	0.0463773740096592	3.27217544055933	1.59405214934781	0.111785127785265	0.723387590401164	Junction	Hippocampus
chr7:94911509-95111258(+)	ENSG00000158528.11	ENSG00000158528	PPP1R9A	0.0560167657288192	2.59542986916249	1.59403958483338	0.111787942443874	0.723387590401164	Junction	Hippocampus
chr11:77112798-77114241(+)	ENSG00000149260.15	ENSG00000149260	CAPN5	-0.0868361870940544	0.90213728482539	-1.5939989894216	0.111797036869843	0.723387590401164	Junction	Hippocampus
chr12:69348545-69350107(+)	ENSG00000090382.6	ENSG00000090382	LYZ	-0.159612162669687	1.02542491050831	-1.59399858330758	0.111797127852886	0.723387590401164	Junction	Hippocampus
chr9:131530646-131531066(-)	ENSG00000130717.12	ENSG00000130717	UCK1	-0.0794240710550689	1.04051207648573	-1.59399214435274	0.111798570400686	0.723387590401164	Junction	Hippocampus
chrX:85901189-85911260(-)	ENSG00000188419.13	ENSG00000188419	CHM	-0.060198134096283	1.83679000347616	-1.59398312338462	0.111800591433244	0.723387590401164	Junction	Hippocampus
chr1:240207640-240207672(+)				0.43134093591649	-2.16417323087704	1.59397208572594	0.111803064318906	0.723387590401164	Junction	Hippocampus
chr19:985976-989761(+)	ENSG00000065268.10	ENSG00000065268	WDR18	-0.0881620222133131	1.22517886433934	-1.59395685966482	0.111806475648621	0.723387590401164	Junction	Hippocampus
chr1:150081477-150081883(+)	ENSG00000136631.12	ENSG00000136631	VPS45	-0.0511001871841137	2.50002021369809	-1.59388886116879	0.111821711408582	0.723387590401164	Junction	Hippocampus
chr3:120909768-120954943(+)	ENSG00000145087.12	ENSG00000145087	STXBP5L	0.198109223210443	-0.647556736725897	1.59388396263722	0.111822809038287	0.723387590401164	Junction	Hippocampus
chr12:132727444-132728031(-)	ENSG00000176915.14	ENSG00000176915	ANKLE2	0.0630388614867148	1.62882718732319	1.59386809883041	0.111826363751004	0.723387590401164	Junction	Hippocampus
chr22:20749995-20751292(-)	ENSG00000241973.10	ENSG00000241973	PI4KA	0.044393847263695	4.21763454941388	1.59378093019788	0.111845897825513	0.723387590401164	Junction	Hippocampus
chr9:6486926-6493825(+)	ENSG00000147854.16	ENSG00000147854	UHRF2	0.0787415731703064	1.71078957105366	1.59377092144009	0.111848140913337	0.723387590401164	Junction	Hippocampus
chr8:42322495-42325969(+)	ENSG00000104365.13	ENSG00000104365	IKBKB	0.0917531158998872	0.596722442571087	1.59376891860067	0.111848589778984	0.723387590401164	Junction	Hippocampus
chrX:153673079-153673516(-)	ENSG00000130822.15	ENSG00000130822	PNCK	0.175717280960272	-0.778189101908481	1.59374037994095	0.111854985865613	0.723387590401164	Junction	Hippocampus
chr5:176599878-176609998(-)	ENSG00000169258.6	ENSG00000169258	GPRIN1	-0.106271959153225	0.0810762266709668	-1.59373245291978	0.111856762521625	0.723387590401164	Junction	Hippocampus
chr22:46661443-46663039(+)	ENSG00000075240.16	ENSG00000075240	GRAMD4	0.0850417782820872	0.8615005380196	1.59368279862887	0.111867891875714	0.723387590401164	Junction	Hippocampus
chr10:68667257-68672894(+)	ENSG00000138336.8	ENSG00000138336	TET1	-0.108681938303314	-0.0523441817910588	-1.59366808857148	0.111871189109369	0.723387590401164	Junction	Hippocampus
chr18:357523-480706(-)	ENSG00000158270.11	ENSG00000158270	COLEC12	0.124867852621464	0.34190989736049	1.59366805893469	0.111871195752481	0.723387590401164	Junction	Hippocampus
chr14:75651635-75651770(-)	ENSG00000133935.6	ENSG00000133935	C14orf1	0.0837555109128701	0.883305878833088	1.59364785622265	0.111875724280747	0.723387590401164	Junction	Hippocampus
chr19:40786979-40796569(+)	ENSG00000167578.17	ENSG00000167578	RAB4B	0.0787719451872475	1.70548327941309	1.59362751140271	0.111880284809865	0.723387590401164	Junction	Hippocampus
chr3:142312759-142318591(-)	ENSG00000114127.10	ENSG00000114127	XRN1	-0.0734594052750796	1.30024225989107	-1.59359604531702	0.11188733859064	0.723387590401164	Junction	Hippocampus
chr1:179351463-179353584(+)	ENSG00000057252.12	ENSG00000057252	SOAT1	-0.0874996883200514	1.12335621566801	-1.59357557322572	0.111891928026923	0.723387590401164	Junction	Hippocampus
chr3:23887700-23889111(+)	ENSG00000170142.11	ENSG00000170142	UBE2E1	-0.0403236246262282	3.71587603600869	-1.59356127714054	0.111895133013709	0.723387590401164	Junction	Hippocampus
chrX:135556301-135569336(+)	ENSG00000165359.14	ENSG00000165359	INTS6L	0.116457013156323	-0.102416484653444	1.59355606902905	0.111896300619149	0.723387590401164	Junction	Hippocampus
chr1:59821944-59828779(+)	ENSG00000134709.10	ENSG00000134709	HOOK1	0.100806667207273	0.907911187559433	1.59353560305586	0.111900888974926	0.723387590401164	Junction	Hippocampus
chr19:15922167-15922363(-)	ENSG00000171903.16	ENSG00000171903	CYP4F11	-0.15679645906039	0.0067284565179761	-1.59352780163128	0.11190263804955	0.723387590401164	Junction	Hippocampus
chr4:148064508-148071992(+)	ENSG00000071205.11	ENSG00000071205	ARHGAP10	-0.154855623340165	-0.479175742525704	-1.5935105065651	0.111906515670036	0.723387590401164	Junction	Hippocampus
chr12:20648892-20650444(+)	ENSG00000172572.6	ENSG00000172572	PDE3A	-0.147896048211305	-0.173819502596133	-1.59348475333314	0.111912289841106	0.723387590401164	Junction	Hippocampus
chr1:26472628-26473482(+)	ENSG00000198830.10	ENSG00000198830	HMGN2	-0.0718468569524382	3.63094498081904	-1.5934615121399	0.111917500986747	0.723387590401164	Junction	Hippocampus
chr4:3225744-3228614(+)	ENSG00000197386.10	ENSG00000197386	HTT	-0.0544228948015575	2.17550508719979	-1.59344988347342	0.11192010844113	0.723387590401164	Junction	Hippocampus
chr1:20865263-20879322(-)	ENSG00000075151.20	ENSG00000075151	EIF4G3	0.056347270618528	3.5979071307266	1.59343981634245	0.111922365796837	0.723387590401164	Junction	Hippocampus
chr2:27205505-27206025(-)	ENSG00000138074.14	ENSG00000138074	SLC5A6	0.105793548162208	0.182947290856071	1.59342187731696	0.111926388359122	0.723387590401164	Junction	Hippocampus
chr5:67130419-67131812(+)	ENSG00000069020.18	ENSG00000069020	MAST4	-0.0692973458174828	1.07044612000612	-1.59335934972709	0.111940410145472	0.723405717490276	Junction	Hippocampus
chr17:8150318-8150431(-)	ENSG00000179094.14	ENSG00000179094	PER1	-0.104057765919136	2.27806666947708	-1.59334607234754	0.111943387771455	0.723405717490276	Junction	Hippocampus
chr4:165482360-165484421(+)	ENSG00000109472.13	ENSG00000109472	CPE	-0.0579926035252233	7.31082518573468	-1.59334134556186	0.111944447830095	0.723405717490276	Junction	Hippocampus
chr7:128837258-128837397(+)	ENSG00000128591.15	ENSG00000128591	FLNC	-0.139014729061919	-0.184168251958741	-1.59329897526791	0.111953950413341	0.723412123248479	Junction	Hippocampus
chr20:62842098-62854015(-)	ENSG00000101190.12	ENSG00000101190	TCFL5	0.0833259298989472	1.65466209522807	1.59328478429165	0.111957133232525	0.723412123248479	Junction	Hippocampus
chr3:194427253-194428844(-)	ENSG00000133657.14	ENSG00000133657	ATP13A3	-0.0663003901346051	2.17560394171284	-1.59326890863659	0.11196069398436	0.723412123248479	Junction	Hippocampus
chr8:95047128-95048456(+)	ENSG00000156170.12	ENSG00000156170	NDUFAF6	0.0604439397199082	2.10128983797033	1.59318901852136	0.111978613905518	0.723489908583312	Junction	Hippocampus
chr20:64024694-64025938(+)	ENSG00000101161.7	ENSG00000101161	PRPF6	-0.0531035466556525	2.06594140882569	-1.59316989562274	0.111982903644639	0.723489908583312	Junction	Hippocampus
chr1:145630808-145631663(+)	ENSG00000117262.18	ENSG00000117262	GPR89A	-0.108385487791699	1.82720874782901	-1.59307681454519	0.112003785891063	0.723493190888737	Junction	Hippocampus
chr12:10713334-10715693(-)	ENSG00000060138.12	ENSG00000060138	YBX3	-0.160882458246695	1.01422766493133	-1.59307406798081	0.112004402115066	0.723493190888737	Junction	Hippocampus
chr14:55129301-55137369(+)	ENSG00000131981.15	ENSG00000131981	LGALS3	-0.144834474626059	0.934052359323383	-1.59306484979078	0.112006470343977	0.723493190888737	Junction	Hippocampus
chr4:153473889-153550072(+)	ENSG00000121210.15	ENSG00000121210	KIAA0922	-0.147809891156789	-0.608913194076868	-1.59305067708329	0.112009650246665	0.723493190888737	Junction	Hippocampus
chr3:108611330-108616540(+)	ENSG00000198919.12	ENSG00000198919	DZIP3	0.0458748120225539	3.32540731514219	1.59302117632246	0.112016269504036	0.723493190888737	Junction	Hippocampus
chr5:138168079-138168469(-)	ENSG00000112983.17	ENSG00000112983	BRD8	0.101399783426099	0.572803590237319	1.5930119909594	0.112018330540637	0.723493190888737	Junction	Hippocampus
chr15:85091182-85097947(+)	ENSG00000073417.14	ENSG00000073417	PDE8A	0.0863168053219292	1.60428379149017	1.59299260451342	0.112022680622394	0.723493190888737	Junction	Hippocampus
chr3:154309824-154311635(-)	ENSG00000174953.13	ENSG00000174953	DHX36	-0.0562859746884674	1.82807211322082	-1.59298629717951	0.112024095939951	0.723493190888737	Junction	Hippocampus
chr15:40894860-40895937(+)	ENSG00000104142.10	ENSG00000104142	VPS18	0.0826808647951508	0.92670032769554	1.59294122556045	0.112034210079199	0.723525666027383	Junction	Hippocampus
chrX:150598687-150614588(+)	ENSG00000171100.14	ENSG00000171100	MTM1	-0.0849102537773326	1.30993914060097	-1.59287563730924	0.112048929473495	0.723587877963993	Junction	Hippocampus
chr15:90433796-90439331(+)	ENSG00000140575.12	ENSG00000140575	IQGAP1	-0.0659239101611813	2.04609007585743	-1.59282048552481	0.112061307888677	0.723634967399696	Junction	Hippocampus
chr11:124145364-124145865(+)	ENSG00000110002.15	ENSG00000110002	VWA5A	-0.140907188941935	-0.375563334880479	-1.59278984793675	0.11206818473942	0.723646527866445	Junction	Hippocampus
chr19:19031083-19033436(-)	ENSG00000064607.16	ENSG00000064607	SUGP2	0.0777977530315619	2.28250675333552	1.59264333658527	0.112101075000087	0.723826053414757	Junction	Hippocampus
chr2:117821751-117821861(+)	ENSG00000088205.12	ENSG00000088205	DDX18	-0.0487486477489433	2.23037816930406	-1.59259671634504	0.112111542357729	0.723860786671611	Junction	Hippocampus
chr19:1425961-1428841(+)	ENSG00000071626.16	ENSG00000071626	DAZAP1	-0.074417619259648	1.69914997804435	-1.59253211232258	0.112126048783496	0.723916250696871	Junction	Hippocampus
chr20:2658522-2658757(-)				0.171567685279309	-0.203619727886673	1.59251313797504	0.112130309635935	0.723916250696871	Junction	Hippocampus
chrX:54807803-54809302(+)	ENSG00000102316.16	ENSG00000102316	MAGED2	0.067760069074181	3.87745728920083	1.59244671829202	0.112145225755258	0.723950991378228	Junction	Hippocampus
chr1:90982371-91020636(-)	ENSG00000122482.20	ENSG00000122482	ZNF644	0.138011095256738	-0.485286292591284	1.59242412260864	0.112150300511474	0.723950991378228	Junction	Hippocampus
chr1:56645482-56674380(+)	ENSG00000162409.10	ENSG00000162409	PRKAA2	0.103468597552362	1.08728560328829	1.59240214198741	0.112155237305594	0.723950991378228	Junction	Hippocampus
chr9:115082808-115084208(-)	ENSG00000041982.15	ENSG00000041982	TNC	-0.154077860727897	1.69550575109534	-1.59239646308803	0.11215651280057	0.723950991378228	Junction	Hippocampus
chr9:20988430-20990122(+)	ENSG00000188352.12	ENSG00000188352	FOCAD	0.092541754224592	2.26902282777605	1.59232192478362	0.112173255354624	0.723950991378228	Junction	Hippocampus
chr12:118236694-118238072(-)	ENSG00000135090.13	ENSG00000135090	TAOK3	0.136911722063305	-0.436397045212549	1.5923108812316	0.112175736090062	0.723950991378228	Junction	Hippocampus
chr8:144106675-144106834(+)	ENSG00000179632.9	ENSG00000179632	MAF1	-0.0433781714354855	3.22509045509022	-1.59228226645256	0.11218216408789	0.723950991378228	Junction	Hippocampus
chr3:108686585-108687975(+)	ENSG00000198919.12	ENSG00000198919	DZIP3	0.0548484843199423	2.42820644334244	1.59225276360355	0.112188791886333	0.723950991378228	Junction	Hippocampus
chr20:14085729-14493478(+)	ENSG00000172264.16	ENSG00000172264	MACROD2	0.0809124787943863	1.3079991184261	1.59222214455662	0.112195670765889	0.723950991378228	Junction	Hippocampus
chr19:9856914-9857262(-)	ENSG00000105088.8	ENSG00000105088	OLFM2	-0.0746723833733239	2.54262763402888	-1.59221951091581	0.112196262455616	0.723950991378228	Junction	Hippocampus
chr4:168903907-168913926(+)	ENSG00000129116.17	ENSG00000129116	PALLD	-0.0842114207413456	1.96866260382407	-1.59220488377108	0.112199548723692	0.723950991378228	Junction	Hippocampus
chr6:20846179-20955418(+)	ENSG00000145996.11	ENSG00000145996	CDKAL1	-0.0691734783526985	1.311975870464	-1.59217048559938	0.112207277231837	0.723950991378228	Junction	Hippocampus
chr22:19433349-19434735(+)	ENSG00000185608.8	ENSG00000185608	MRPL40	-0.0754693714848961	1.32515841144078	-1.59215715567506	0.11221027228424	0.723950991378228	Junction	Hippocampus
chr2:72499973-72513131(-)	ENSG00000144036.15	ENSG00000144036	EXOC6B	-0.0478967538038371	3.2480577191543	-1.59210679340418	0.112221588571813	0.723950991378228	Junction	Hippocampus
chr3:132691287-132692653(-)	ENSG00000274810.3	ENSG00000274810	NPHP3-ACAD11	0.0743892066389862	1.4770338233624	1.59210438981142	0.112222128676225	0.723950991378228	Junction	Hippocampus
chr16:79701-83051(+)	ENSG00000103152.11	ENSG00000103152	MPG	0.0700164471809843	1.22309366450163	1.59206809547943	0.112230284521307	0.723950991378228	Junction	Hippocampus
chr22:37967171-38041067(+)	ENSG00000100142.14	ENSG00000100142	POLR2F	0.127444486609821	-0.234588957607453	1.59203978606038	0.112236646370341	0.723950991378228	Junction	Hippocampus
chrX:154786401-154789953(-)	ENSG00000130830.14	ENSG00000130830	MPP1	0.0818983536072082	1.86869292510105	1.59202056260938	0.112240966533223	0.723950991378228	Junction	Hippocampus
chrX:10495692-10523091(-)	ENSG00000101871.14	ENSG00000101871	MID1	-0.10208957803267	0.801097505663716	-1.59201644827023	0.11224189118219	0.723950991378228	Junction	Hippocampus
chr4:122258844-122262763(+)	ENSG00000138688.15	ENSG00000138688	KIAA1109	0.045037728406661	3.34174054033499	1.59201347407287	0.112242559601557	0.723950991378228	Junction	Hippocampus
chr2:233527579-233529430(-)	ENSG00000085982.13	ENSG00000085982	USP40	0.0828056640462033	0.34793637841745	1.59195093901019	0.112256614424634	0.723950991378228	Junction	Hippocampus
chr11:46780320-46780427(-)	ENSG00000175216.14	ENSG00000175216	CKAP5	0.0395513089562697	3.37440085409809	1.59192228145815	0.112263055706096	0.723950991378228	Junction	Hippocampus
chr19:9980048-9980647(-)	ENSG00000080573.6	ENSG00000080573	COL5A3	0.108716929818056	1.8133428665554	1.59192220029495	0.112263073949346	0.723950991378228	Junction	Hippocampus
chr3:9744509-9745007(+)	ENSG00000156983.15	ENSG00000156983	BRPF1	-0.129197165012478	-0.412128814957883	-1.59191366948965	0.112264991452447	0.723950991378228	Junction	Hippocampus
chr19:36013423-36013513(-)	ENSG00000239382.10	ENSG00000239382	ALKBH6	0.108857140644407	0.020186420186213	1.59190168739832	0.112267684758654	0.723950991378228	Junction	Hippocampus
chr9:122941094-122957010(+)	ENSG00000011454.16	ENSG00000011454	RABGAP1	0.181856691924687	-0.322665478391411	1.59190029271646	0.112267998255273	0.723950991378228	Junction	Hippocampus
chr2:43901525-43905691(-)	ENSG00000138095.18	ENSG00000138095	LRPPRC	0.0437703943152262	3.6176684082722	1.59186298181512	0.112276385257839	0.723957404924228	Junction	Hippocampus
chrX:65738618-65738969(+)	ENSG00000147065.16	ENSG00000147065	MSN	-0.0653731918569349	2.90695485331186	-1.59185059199433	0.112279170437199	0.723957404924228	Junction	Hippocampus
chr10:94352404-94352895(-)	ENSG00000173145.11	ENSG00000173145	NOC3L	-0.0857822405814797	0.55322843725507	-1.59181541711273	0.11228707790007	0.723975578402601	Junction	Hippocampus
chr1:83951977-83952186(-)	ENSG00000137941.16	ENSG00000137941	TTLL7	0.0497364141148125	3.73359115355182	1.5917062301979	0.11231162639125	0.724039178614628	Junction	Hippocampus
chr4:4274770-4279446(-)	ENSG00000145220.13	ENSG00000145220	LYAR	0.129290045960018	-0.290665955682948	1.59170135317386	0.112312722991566	0.724039178614628	Junction	Hippocampus
chr6:125253756-125257097(+)	ENSG00000111907.20	ENSG00000111907	TPD52L1	-0.0979881106106576	1.49873825310556	-1.59168912026277	0.112315473602591	0.724039178614628	Junction	Hippocampus
chr1:55166604-55171555(-)	ENSG00000162402.13	ENSG00000162402	USP24	-0.0542285356157187	2.43470146352833	-1.59168099939251	0.112317299636919	0.724039178614628	Junction	Hippocampus
chr12:101723848-101726293(+)	ENSG00000111666.10	ENSG00000111666	CHPT1	-0.0620937684434088	2.9840037006954	-1.5916277591198	0.112329271665834	0.724070788062762	Junction	Hippocampus
chr19:2039857-2040133(-)	ENSG00000099875.14	ENSG00000099875	MKNK2	-0.118444944336164	-0.182503501813044	-1.59152375123719	0.112352662615956	0.724070788062762	Junction	Hippocampus
chr14:22922241-22922442(-)	ENSG00000100462.15	ENSG00000100462	PRMT5	-0.0660337087974527	2.0023573185417	-1.59151728264117	0.112354117504282	0.724070788062762	Junction	Hippocampus
chr2:96293510-96295487(-)	ENSG00000144028.14	ENSG00000144028	SNRNP200	-0.0551360137032964	2.26875929870102	-1.59148482257444	0.112361418505748	0.724070788062762	Junction	Hippocampus
chr2:70288193-70293617(-)	ENSG00000143977.13	ENSG00000143977	SNRPG	0.141503184079678	-0.0267112324530483	1.59147764096503	0.112363033862502	0.724070788062762	Junction	Hippocampus
chr11:47840066-47840377(-)	ENSG00000030066.13	ENSG00000030066	NUP160	-0.117579685664599	-0.215836763482301	-1.59146496078184	0.112365886056315	0.724070788062762	Junction	Hippocampus
chr9:108880166-108881704(-)	ENSG00000070061.14	ENSG00000070061	IKBKAP	0.0685794995761798	1.90777902093202	1.59145760044975	0.112367541665443	0.724070788062762	Junction	Hippocampus
chr11:7651845-7653023(+)	ENSG00000166387.11	ENSG00000166387	PPFIBP2	0.10465577665096	0.911180580548688	1.59145737332314	0.112367592754871	0.724070788062762	Junction	Hippocampus
chr10:89012082-89013342(+)	ENSG00000026103.20	ENSG00000026103	FAS	-0.166507116055312	0.116824798475304	-1.59145552101174	0.112368009410956	0.724070788062762	Junction	Hippocampus
chr21:38445622-38498362(-)	ENSG00000157554.18	ENSG00000157554	ERG	-0.146404980250027	-0.390879496277507	-1.59137510521271	0.112386099196705	0.724124218778108	Junction	Hippocampus
chr9:13190300-13192130(-)	ENSG00000107186.16	ENSG00000107186	MPDZ	0.0584859941671721	2.37945771224048	1.59129066472741	0.112405096829729	0.724124218778108	Junction	Hippocampus
chr17:9378654-9491828(-)	ENSG00000170310.14	ENSG00000170310	STX8	0.0580026240027173	2.42293824192494	1.59129029826567	0.112405179282754	0.724124218778108	Junction	Hippocampus
chr19:56824428-56833289(-)	ENSG00000198300.12	ENSG00000198300	PEG3	0.158058317324944	-0.82979094786511	1.59128205527034	0.112407033949877	0.724124218778108	Junction	Hippocampus
chr2:190415414-190435976(+)	ENSG00000151690.14	ENSG00000151690	MFSD6	-0.085485108883109	1.51647492669434	-1.59126990785346	0.112409767152771	0.724124218778108	Junction	Hippocampus
chr12:101127079-101127860(+)	ENSG00000151572.16	ENSG00000151572	ANO4	-0.143631786259633	-0.815431906866562	-1.59125817620576	0.112412406856377	0.724124218778108	Junction	Hippocampus
chr9:38392808-38395739(+)	ENSG00000137124.7	ENSG00000137124	ALDH1B1	-0.135687683527656	-0.413970537152613	-1.59119215896766	0.112427262116392	0.724124218778108	Junction	Hippocampus
chr13:72770989-72771080(-)	ENSG00000083520.14	ENSG00000083520	DIS3	-0.0526220799697797	2.19199489330924	-1.59119197714478	0.112427303032492	0.724124218778108	Junction	Hippocampus
chr16:81357932-81362498(+)	ENSG00000261609.4	ENSG00000261609	GAN	-0.0596071367663735	2.47504221009755	-1.59116034272718	0.112434421991236	0.724124218778108	Junction	Hippocampus
chr1:150577492-150578243(-)	ENSG00000143384.12	ENSG00000143384	MCL1	-0.0856804782179541	3.27338124566913	-1.59115980859322	0.112434542194953	0.724124218778108	Junction	Hippocampus
chr19:19278797-19279212(-)	ENSG00000105705.15	ENSG00000105705	SUGP1	0.0619049269225102	1.53916873876081	1.59114294560607	0.112438337163637	0.724124218778108	Junction	Hippocampus
chr5:32000272-32010329(+)	ENSG00000133401.15	ENSG00000133401	PDZD2	0.100276980972822	0.829629607244765	1.59112543407624	0.112442278192391	0.724124218778108	Junction	Hippocampus
chr1:168184879-168191368(+)	ENSG00000143155.12	ENSG00000143155	TIPRL	-0.0492478136436634	2.95898896749895	-1.59109611922055	0.112448875844134	0.724124218778108	Junction	Hippocampus
chr9:108919350-108922841(-)	ENSG00000070061.14	ENSG00000070061	IKBKAP	0.0740602587236339	2.24123412453208	1.59103315824025	0.112463046986389	0.724124218778108	Junction	Hippocampus
chr2:201160943-201163834(+)	ENSG00000003402.19	ENSG00000003402	CFLAR	-0.0711072472038092	1.45984579363021	-1.59100217582382	0.112470020971008	0.724124218778108	Junction	Hippocampus
chr11:47424184-47424428(-)	ENSG00000165916.8	ENSG00000165916	PSMC3	-0.0430998447404587	3.90437868660717	-1.59097180532351	0.112476857548691	0.724124218778108	Junction	Hippocampus
chr12:109959959-109961277(-)	ENSG00000139436.20	ENSG00000139436	GIT2	-0.0523630106464239	2.65442862889847	-1.59091921088169	0.112488697644061	0.724124218778108	Junction	Hippocampus
chr10:54023198-54066756(-)	ENSG00000150275.17	ENSG00000150275	PCDH15	0.0964783537111253	1.28783749390374	1.59091784874411	0.112489004302478	0.724124218778108	Junction	Hippocampus
chr6:89624692-89627582(+)	ENSG00000135299.16	ENSG00000135299	ANKRD6	0.0813416904883944	1.93827597889982	1.59091698198429	0.112489199436704	0.724124218778108	Junction	Hippocampus
chr11:67494071-67494243(-)	ENSG00000110697.12	ENSG00000110697	PITPNM1	0.0914797226864192	1.47438713972589	1.59091373785155	0.112489929792886	0.724124218778108	Junction	Hippocampus
chr9:92385791-92386200(-)	ENSG00000106809.10	ENSG00000106809	OGN	-0.233795046988452	0.241832853220723	-1.59086342062784	0.112501258261128	0.724124218778108	Junction	Hippocampus
chr17:42333766-42333890(-)	ENSG00000168610.14	ENSG00000168610	STAT3	-0.0710646770622173	2.02072067771554	-1.5908484931444	0.112504619222837	0.724124218778108	Junction	Hippocampus
chr10:103617315-103627088(-)	ENSG00000107957.16	ENSG00000107957	SH3PXD2A	-0.0742597924029563	2.11713801933835	-1.59083413428745	0.112507852231814	0.724124218778108	Junction	Hippocampus
chr20:48984841-48985407(+)	ENSG00000124198.8	ENSG00000124198	ARFGEF2	0.0658251807439737	2.11819517315307	1.59082752486663	0.112509340419336	0.724124218778108	Junction	Hippocampus
chr12:54531358-54531490(+)	ENSG00000123338.12	ENSG00000123338	NCKAP1L	-0.146632157286036	-0.232112545644018	-1.59081656229561	0.11251180880332	0.724124218778108	Junction	Hippocampus
chr15:80153136-80158059(+)	ENSG00000103876.11	ENSG00000103876	FAH	-0.0986987156697638	0.578345174230882	-1.59075364918521	0.112525975443745	0.724124218778108	Junction	Hippocampus
chr6:56529775-56529973(-)	ENSG00000151914.19	ENSG00000151914	DST	-0.0648824236886256	3.83651545510273	-1.59073718507304	0.112529683030617	0.724124218778108	Junction	Hippocampus
chr17:67344781-67345744(-)	ENSG00000197170.9	ENSG00000197170	PSMD12	-0.0474319863917372	2.45807213384414	-1.59073595464161	0.112529960117854	0.724124218778108	Junction	Hippocampus
chr13:72821983-72827009(+)	ENSG00000083535.15	ENSG00000083535	PIBF1	0.057624342096877	2.21677317424062	1.590723970297	0.112532658962843	0.724124218778108	Junction	Hippocampus
chr17:44738425-44741400(+)	ENSG00000161692.17	ENSG00000161692	DBF4B	0.146765926130399	-0.215335138987597	1.59071876677112	0.11253383080005	0.724124218778108	Junction	Hippocampus
chr3:196403020-196407245(-)	ENSG00000163960.11	ENSG00000163960	UBXN7	-0.0573960051922096	2.87343636870005	-1.59071761458246	0.112534090274946	0.724124218778108	Junction	Hippocampus
chr10:116979309-117005021(-)	ENSG00000187164.18	ENSG00000187164	SHTN1	0.0606259044480509	4.86555517595316	1.59067248995977	0.112544252791197	0.724153997293434	Junction	Hippocampus
chr4:185259065-185264437(+)	ENSG00000109762.15	ENSG00000109762	SNX25	0.0643072385884517	2.50555904605565	1.59064123259066	0.112551292689164	0.724153997293434	Junction	Hippocampus
chr10:133220113-133224658(+)	ENSG00000171798.17	ENSG00000171798	KNDC1	-0.0554708320868674	2.49393195935618	-1.5906152004429	0.112557156009879	0.724153997293434	Junction	Hippocampus
chr1:43431902-43432271(+)	ENSG00000198198.14	ENSG00000198198	SZT2	-0.093041883863317	0.17688817108141	-1.59059643873498	0.112561381931402	0.724153997293434	Junction	Hippocampus
chr7:74111999-74115801(+)	ENSG00000106683.14	ENSG00000106683	LIMK1	-0.076228141226368	2.94365367347713	-1.59058406557521	0.11256416895334	0.724153997293434	Junction	Hippocampus
chr21:14221170-14224437(+)	ENSG00000185272.13	ENSG00000185272	RBM11	0.126907292370638	-0.410233302286868	1.5905280199212	0.112576793774685	0.724202467391162	Junction	Hippocampus
chr2:191036300-191039198(-)	ENSG00000138378.17	ENSG00000138378	STAT4	0.173821855494612	-0.11570466315687	1.5904799032251	0.112587633416346	0.724225690788599	Junction	Hippocampus
chr16:2090195-2090284(-)	ENSG00000008710.18	ENSG00000008710	PKD1	0.0538932479953283	2.53807234019545	1.59046477936133	0.112591040663473	0.724225690788599	Junction	Hippocampus
chr4:20256744-20257867(+)	ENSG00000145147.19	ENSG00000145147	SLIT2	-0.103578475679479	2.47753820400728	-1.59044420545606	0.112595675878552	0.724225690788599	Junction	Hippocampus
chr1:92171461-92176828(+)	ENSG00000189195.10	ENSG00000189195	BTBD8	0.0910783109043131	3.17101802951718	1.59038219956027	0.112609646461967	0.724282804553178	Junction	Hippocampus
chr15:56642998-56654197(-)	ENSG00000137871.19	ENSG00000137871	ZNF280D	0.0630777753613961	1.99182053523361	1.59035313261055	0.112616196025174	0.724292184788491	Junction	Hippocampus
chr10:124816613-124819383(+)	ENSG00000165660.7	ENSG00000165660	FAM175B	0.0713077121993346	1.1928289711541	1.59025477170286	0.112638361611806	0.724401994245451	Junction	Hippocampus
chr3:41705152-41705253(-)	ENSG00000168038.10	ENSG00000168038	ULK4	-0.107706682639936	0.236338016642439	-1.59020277756662	0.112650079862254	0.724428703163615	Junction	Hippocampus
chr2:140370843-140371178(-)	ENSG00000168702.17	ENSG00000168702	LRP1B	0.0613765757793475	2.65526585556029	1.59019115770176	0.112652698837301	0.724428703163615	Junction	Hippocampus
chr11:66264445-66265022(+)	ENSG00000174996.11	ENSG00000174996	KLC2	0.0524089053506665	3.50230216291135	1.59011408953551	0.112670070276744	0.724476625877228	Junction	Hippocampus
chr3:37273602-37281957(+)	ENSG00000144674.16	ENSG00000144674	GOLGA4	0.0567029045827985	2.3094201609938	1.5901129108401	0.112670335975354	0.724476625877228	Junction	Hippocampus
chr11:46886534-46889410(-)	ENSG00000134569.9	ENSG00000134569	LRP4	-0.0886643748329677	1.74617900704381	-1.59006476705275	0.112681188852813	0.72448214608017	Junction	Hippocampus
chr6:145924847-145926203(-)	ENSG00000146414.15	ENSG00000146414	SHPRH	-0.0510066858346904	2.5913891872074	-1.59006392162449	0.112681379441998	0.72448214608017	Junction	Hippocampus
chr12:109486576-109488571(+)	ENSG00000151148.13	ENSG00000151148	UBE3B	0.0600493793343493	1.87308586972986	1.58997229411183	0.112702037009771	0.724491549244189	Junction	Hippocampus
chr2:23977076-23982895(+)	ENSG00000173960.12	ENSG00000173960	UBXN2A	-0.0748768780125667	2.00197052055732	-1.5899636491849	0.112703986176961	0.724491549244189	Junction	Hippocampus
chr1:161163982-161164163(+)	ENSG00000143258.15	ENSG00000143258	USP21	-0.120160000647044	0.0446185675102788	-1.58995655392834	0.112705585960714	0.724491549244189	Junction	Hippocampus
chr2:97207840-97207933(+)	ENSG00000135976.16	ENSG00000135976	ANKRD36	0.233257803073523	1.44713586028549	1.58994285547526	0.11270867463316	0.724491549244189	Junction	Hippocampus
chr19:2137808-2138618(-)	ENSG00000065000.15	ENSG00000065000	AP3D1	0.0632129798576267	2.56933651551348	1.58993151242488	0.112711232269525	0.724491549244189	Junction	Hippocampus
chr4:84817586-84820084(-)	ENSG00000163625.15	ENSG00000163625	WDFY3	0.0413172718165735	3.81905584067723	1.5899117590475	0.11271568638005	0.724491549244189	Junction	Hippocampus
chr12:57297388-57298089(-)	ENSG00000179912.20	ENSG00000179912	R3HDM2	0.061570455740386	2.97571341127527	1.5898993265895	0.112718489797005	0.724491549244189	Junction	Hippocampus
chr11:126276524-126277070(+)	ENSG00000110074.10	ENSG00000110074	FOXRED1	0.0671375420152752	1.79208809996656	1.58986220928743	0.11272685977145	0.72449258673869	Junction	Hippocampus
chr3:113008431-113010642(-)	ENSG00000163608.14	ENSG00000163608	NEPRO	-0.0664703676006437	2.05788854347764	-1.5898296846042	0.112734194511888	0.72449258673869	Junction	Hippocampus
chr18:45913829-45915510(-)	ENSG00000152223.12	ENSG00000152223	EPG5	0.0701677077073888	1.04038720361551	1.58980861010433	0.112738947288239	0.72449258673869	Junction	Hippocampus
chr11:115217992-115229112(-)	ENSG00000182985.16	ENSG00000182985	CADM1	-0.0661187294982074	3.7478495724619	-1.58980828130838	0.112739021440418	0.72449258673869	Junction	Hippocampus
chr11:123074844-123083084(-)	ENSG00000166250.11	ENSG00000166250	CLMP	0.184926340151458	-0.168899972283993	1.58973155342451	0.112756326662307	0.724536268051396	Junction	Hippocampus
chr2:127070091-127070552(-)	ENSG00000136717.14	ENSG00000136717	BIN1	0.0468763266979579	4.8218087506121	1.58969761109658	0.112763982692239	0.724536268051396	Junction	Hippocampus
chr8:67277458-67287954(-)	ENSG00000066777.8	ENSG00000066777	ARFGEF1	0.0465061657408409	3.09856158036428	1.58969036926665	0.112765616212318	0.724536268051396	Junction	Hippocampus
chr3:58146050-58146819(+)	ENSG00000136068.14	ENSG00000136068	FLNB	-0.0644762167801047	1.79468142994232	-1.58968782469611	0.11276619018869	0.724536268051396	Junction	Hippocampus
chr15:72518135-72544819(+)	ENSG00000166233.13	ENSG00000166233	ARIH1	0.040343328058113	3.39010806694597	1.58964507267886	0.112775834066593	0.724560848255832	Junction	Hippocampus
chr13:110192285-110192829(-)	ENSG00000187498.14	ENSG00000187498	COL4A1	-0.164601187204757	0.490436839502544	-1.58961557386087	0.112782488706234	0.724560848255832	Junction	Hippocampus
chr1:110004452-110009033(+)	ENSG00000168710.17	ENSG00000168710	AHCYL1	-0.235602792555972	-0.260287721542942	-1.58958987705415	0.112788285903255	0.724560848255832	Junction	Hippocampus
chr11:64747359-64750375(-)	ENSG00000068976.13	ENSG00000068976	PYGM	0.116205609352631	1.65392995500444	1.58955366080425	0.112796456685999	0.724560848255832	Junction	Hippocampus
chr19:18194035-18194776(+)	ENSG00000254858.9	ENSG00000254858	MPV17L2	-0.141731422982626	-0.503321284245766	-1.58950513031592	0.112807406430288	0.724560848255832	Junction	Hippocampus
chr12:89471730-89472167(-)	ENSG00000139323.13	ENSG00000139323	POC1B	-0.0850772824948497	1.82579686762396	-1.58950289135685	0.112807911618166	0.724560848255832	Junction	Hippocampus
chr9:72149683-72195503(+)	ENSG00000119125.16	ENSG00000119125	GDA	0.132810247126545	-0.22762535281853	1.58949901634101	0.112808785962199	0.724560848255832	Junction	Hippocampus
chr8:92917008-92954405(-)	ENSG00000205133.11	ENSG00000205133	TRIQK	0.0915183067807794	0.337678721266069	1.58948324554215	0.112812344481404	0.724560848255832	Junction	Hippocampus
chr13:110467097-110469216(+)	ENSG00000134871.17	ENSG00000134871	COL4A2	-0.13777167855544	0.813573725928513	-1.58946769601739	0.11281585315935	0.724560848255832	Junction	Hippocampus
chr21:43673956-43674635(+)	ENSG00000160208.12	ENSG00000160208	RRP1B	-0.0891474891683063	0.790538296257224	-1.58941882323412	0.112826881637899	0.724588373211608	Junction	Hippocampus
chr17:59661644-59663841(+)	ENSG00000141367.11	ENSG00000141367	CLTC	-0.0422918022045284	5.71340981921486	-1.58940356330295	0.112830325320752	0.724588373211608	Junction	Hippocampus
chr3:142422923-142423559(-)	ENSG00000114127.10	ENSG00000114127	XRN1	-0.077970468219463	1.36806127628274	-1.58935598399972	0.112841062995622	0.724624619801038	Junction	Hippocampus
chr8:67074352-67076481(+)	ENSG00000104218.14	ENSG00000104218	CSPP1	0.0728913578369259	1.48411466426766	1.58926642003391	0.112861277943376	0.724721720000649	Junction	Hippocampus
chr8:143581329-143586728(-)	ENSG00000104529.17	ENSG00000104529	EEF1D	-0.116680960191405	0.107071847235727	-1.58920185375926	0.112875852589156	0.724758652269596	Junction	Hippocampus
chr2:135922919-135924386(-)	ENSG00000115866.10	ENSG00000115866	DARS	-0.0502975630423007	2.68890370342845	-1.58919580403955	0.112877218278125	0.724758652269596	Junction	Hippocampus
chr7:99392877-99394028(+)	ENSG00000130429.12	ENSG00000130429	ARPC1B	-0.152224853411003	0.0270761618829979	-1.58908829323084	0.112901490397696	0.72484282601415	Junction	Hippocampus
chr14:50908956-50909894(-)	ENSG00000100504.16	ENSG00000100504	PYGL	-0.145784240729713	0.220009204742509	-1.58904697475095	0.112910819740553	0.72484282601415	Junction	Hippocampus
chr1:223804349-223806845(-)	ENSG00000143514.16	ENSG00000143514	TP53BP2	-0.0696995874452238	1.51477174521377	-1.58903548162766	0.112913414893343	0.72484282601415	Junction	Hippocampus
chr12:4610285-4612542(+)	ENSG00000010219.13	ENSG00000010219	DYRK4	-0.0680009715652595	1.35961120342265	-1.58901864433995	0.11291721684626	0.72484282601415	Junction	Hippocampus
chr6:111411555-111416282(-)	ENSG00000009413.15	ENSG00000009413	REV3L	-0.062749564642141	1.70043781573557	-1.58897036536389	0.112928119068427	0.72484282601415	Junction	Hippocampus
chr8:143992374-143992464(+)	ENSG00000178719.16	ENSG00000178719	GRINA	0.0528502865793813	4.91874438638971	1.58896429785007	0.112929489276197	0.72484282601415	Junction	Hippocampus
chr7:156967093-156969086(+)	ENSG00000146909.7	ENSG00000146909	NOM1	-0.108285899921945	0.205361083173894	-1.58894595834916	0.112933630908609	0.72484282601415	Junction	Hippocampus
chr8:22608066-22613016(+)	ENSG00000158941.16	ENSG00000158941	CCAR2	-0.0481126317591891	2.57866699148443	-1.58893871051582	0.112935267729008	0.72484282601415	Junction	Hippocampus
chr1:178454649-178456720(+)	ENSG00000075391.16	ENSG00000075391	RASAL2	0.0737201207943928	1.6092898076118	1.588919776866	0.112939543713949	0.72484282601415	Junction	Hippocampus
chr18:59466892-59469472(-)	ENSG00000183287.13	ENSG00000183287	CCBE1	-0.154635271716667	-0.349762203601503	-1.58891209747762	0.112941278067379	0.72484282601415	Junction	Hippocampus
chr11:121522990-121532463(+)	ENSG00000137642.12	ENSG00000137642	SORL1	0.0596525518567552	4.68010854790842	1.58883057016082	0.112959691924618	0.724926262340558	Junction	Hippocampus
chr19:52888254-52890240(-)	ENSG00000182986.12	ENSG00000182986	ZNF320	-0.462893572587235	-1.80819477353193	-1.58880941741802	0.112964469896516	0.724926262340558	Junction	Hippocampus
chr19:11430777-11430898(-)	ENSG00000198003.11	ENSG00000198003	CCDC151	0.136339340608701	-0.216409857839482	1.58877106274632	0.112973133840139	0.724948107395727	Junction	Hippocampus
chr1:43694103-43694708(+)	ENSG00000066135.12	ENSG00000066135	KDM4A	-0.0723026619490408	0.953818354785415	-1.58874571962262	0.112978858891357	0.724948107395727	Junction	Hippocampus
chr6:131594336-131595946(-)	ENSG00000112282.17	ENSG00000112282	MED23	-0.0671092181802351	1.23650753533576	-1.58868373956421	0.112992861250595	0.724948107395727	Junction	Hippocampus
chrX:77522389-77523251(-)	ENSG00000085224.21	ENSG00000085224	ATRX	0.0491876951589359	4.01252587382118	1.58867672949886	0.112994445031137	0.724948107395727	Junction	Hippocampus
chr6:158069674-158071601(+)	ENSG00000078269.13	ENSG00000078269	SYNJ2	0.0749706622673756	2.23946380973819	1.58867251430214	0.11299539737687	0.724948107395727	Junction	Hippocampus
chr17:59245550-59248739(+)	ENSG00000153982.10	ENSG00000153982	GDPD1	0.0603104506411061	2.25479523151704	1.58860129515981	0.113011488984997	0.724948107395727	Junction	Hippocampus
chr14:21400308-21400412(-)	ENSG00000100888.12	ENSG00000100888	CHD8	-0.0501806863263357	2.38850276764304	-1.58857167426324	0.113018182211941	0.724948107395727	Junction	Hippocampus
chr9:124858068-124860182(-)	ENSG00000136942.14	ENSG00000136942	RPL35	-0.0587149434037598	5.88965620428981	-1.58855056421448	0.113022952493518	0.724948107395727	Junction	Hippocampus
chr4:44175251-44447562(-)	ENSG00000183783.6	ENSG00000183783	KCTD8	-0.142927451096666	0.0446512453609487	-1.588546445341	0.11302388326249	0.724948107395727	Junction	Hippocampus
chr12:81174940-81199340(+)	ENSG00000111058.7	ENSG00000111058	ACSS3	0.0964644246862258	0.518904435177495	1.58854610336841	0.113023960540562	0.724948107395727	Junction	Hippocampus
chr1:228146068-228146841(+)	ENSG00000143774.16	ENSG00000143774	GUK1	-0.0511573165802647	5.08622159419411	-1.58853325601053	0.113026863783182	0.724948107395727	Junction	Hippocampus
chr2:24799845-24814375(+)	ENSG00000138092.10	ENSG00000138092	CENPO	-0.142339091559579	-0.657872127219313	-1.58850161296155	0.113034014722882	0.724948107395727	Junction	Hippocampus
chr18:10718260-10731406(-)	ENSG00000154864.11	ENSG00000154864	PIEZO2	0.136705148392482	0.815404351722924	1.58844287042893	0.113047290761526	0.724948107395727	Junction	Hippocampus
chr9:34614102-34614709(-)	ENSG00000137100.15	ENSG00000137100	DCTN3	0.0442158985053787	3.74359380579578	1.58839993968363	0.113056994055622	0.724948107395727	Junction	Hippocampus
chr12:18085694-18088899(-)	ENSG00000111404.6	ENSG00000111404	RERGL	-0.162773318137836	-0.256626279168875	-1.5883722186905	0.113063259960827	0.724948107395727	Junction	Hippocampus
chr2:37267537-37269614(-)	ENSG00000115825.9	ENSG00000115825	PRKD3	-0.0977182675838512	0.764643556628098	-1.58834329012102	0.113069799113118	0.724948107395727	Junction	Hippocampus
chr17:73088776-73092610(-)	ENSG00000133195.11	ENSG00000133195	SLC39A11	0.125038877141146	0.320827235054361	1.58828931755427	0.113082000130354	0.724948107395727	Junction	Hippocampus
chr8:120396126-120413990(-)	ENSG00000172172.7	ENSG00000172172	MRPL13	0.0558472409296144	2.47102604329686	1.58823222236208	0.113094908180871	0.724948107395727	Junction	Hippocampus
chr10:87326673-87336785(-)	ENSG00000223482.7	ENSG00000223482	NUTM2A-AS1	0.111749536270241	2.56464930690695	1.58822294584723	0.113097005520474	0.724948107395727	Junction	Hippocampus
chr12:120142723-120142823(-)	ENSG00000089154.10	ENSG00000089154	GCN1	-0.066701657196918	1.03431612434564	-1.58821146337139	0.113099601651357	0.724948107395727	Junction	Hippocampus
chrX:47245483-47247071(+)	ENSG00000102226.9	ENSG00000102226	USP11	-0.050923525087147	4.49721461748562	-1.58820411536696	0.113101263023483	0.724948107395727	Junction	Hippocampus
chr5:161294429-161330882(-)	ENSG00000145864.12	ENSG00000145864	GABRB2	0.0800618498421756	3.86454509659794	1.5881848411806	0.113105620978145	0.724948107395727	Junction	Hippocampus
chr16:23106488-23107330(-)	ENSG00000103404.14	ENSG00000103404	USP31	-0.127803786350945	-0.442494771947007	-1.58814459896369	0.11311472029928	0.724948107395727	Junction	Hippocampus
chr1:204968970-204970615(+)	ENSG00000163531.15	ENSG00000163531	NFASC	0.114699604055901	-0.209945077737048	1.58810048183729	0.113124696456478	0.724948107395727	Junction	Hippocampus
chr5:94909382-94912805(-)	ENSG00000175471.19	ENSG00000175471	MCTP1	0.0765600679232904	3.83956837391536	1.58809385523028	0.113126194983952	0.724948107395727	Junction	Hippocampus
chr21:16231116-16391613(+)	ENSG00000215386.11	ENSG00000215386	MIR99AHG	-0.0788212564312453	1.96472651076869	-1.58806076979595	0.113133677091954	0.724948107395727	Junction	Hippocampus
chr3:98817894-98819201(-)	ENSG00000057019.15	ENSG00000057019	DCBLD2	0.156988360705881	-0.767448978074441	1.58800884442014	0.113145420549323	0.724948107395727	Junction	Hippocampus
chr17:58320130-58320530(-)	ENSG00000005379.15	ENSG00000005379	TSPOAP1	0.0659199366575468	2.41584639615132	1.58795242731452	0.113158180950688	0.724948107395727	Junction	Hippocampus
chr2:95893725-95899824(-)	ENSG00000174501.14	ENSG00000174501	ANKRD36C	-0.374469640355782	-0.690553024134072	-1.5879481768437	0.113159142366821	0.724948107395727	Junction	Hippocampus
chr7:100336338-100338178(+)	ENSG00000272752.6	ENSG00000272752	STAG3L5P-PVRIG2P-PILRB	-0.0648718127378792	2.43654676979193	-1.58794531352252	0.113159790026523	0.724948107395727	Junction	Hippocampus
chr1:156163095-156172825(+)	ENSG00000196189.12	ENSG00000196189	SEMA4A	0.100269590942689	1.03896277634602	1.58792333745323	0.113164760930282	0.724948107395727	Junction	Hippocampus
chr21:44886431-44886735(-)	ENSG00000160255.17	ENSG00000160255	ITGB2	-0.170840570321931	-0.1313433095006	-1.58790082911682	0.113169852409931	0.724948107395727	Junction	Hippocampus
chr3:42125615-42176813(+)	ENSG00000182606.14	ENSG00000182606	TRAK1	-0.0658759551533636	2.35921954672295	-1.5878988300827	0.113170304608556	0.724948107395727	Junction	Hippocampus
chr19:47372924-47373598(+)	ENSG00000134815.18	ENSG00000134815	DHX34	0.134693728236431	-0.525256302259285	1.58786966049574	0.113176903181364	0.724948107395727	Junction	Hippocampus
chr20:49016416-49017248(+)	ENSG00000124198.8	ENSG00000124198	ARFGEF2	-0.055644992665421	2.52695659374444	-1.58783055008048	0.113185750987669	0.724948107395727	Junction	Hippocampus
chr9:96503790-96509672(-)	ENSG00000081377.16	ENSG00000081377	CDC14B	-0.107930802799835	-0.0253662584654543	-1.58775906785843	0.113201923563574	0.724948107395727	Junction	Hippocampus
chr21:6449932-6450511(-)	ENSG00000274276.4	ENSG00000274276	CBSL	-0.374309544172886	-0.74219540713891	-1.58775865432412	0.113202017129427	0.724948107395727	Junction	Hippocampus
chr21:20781662-20782306(-)	ENSG00000224924.6	ENSG00000224924	LINC00320	0.0888918878773019	2.52050531154584	1.58772992987087	0.113208516444871	0.724948107395727	Junction	Hippocampus
chr9:5763869-5765413(+)	ENSG00000107036.11	ENSG00000107036	RIC1	0.072170175137906	1.14681256524018	1.58770129322036	0.113214996187542	0.724948107395727	Junction	Hippocampus
chr17:77200674-77203569(+)	ENSG00000129657.14	ENSG00000129657	SEC14L1	-0.0677437635881418	2.83503293609086	-1.58768909612774	0.113217756167203	0.724948107395727	Junction	Hippocampus
chr1:173485508-173486254(+)	ENSG00000117592.8	ENSG00000117592	PRDX6	-0.0498274564256989	4.6958769090493	-1.58767198673907	0.113221627799592	0.724948107395727	Junction	Hippocampus
chr4:10081445-10083021(-)	ENSG00000071127.16	ENSG00000071127	WDR1	-0.0541417729213641	3.72783982372648	-1.58762991313362	0.113231148955397	0.724948107395727	Junction	Hippocampus
chr20:39030776-39034205(+)	ENSG00000101452.14	ENSG00000101452	DHX35	0.109465850247464	-0.0299388882111413	1.58761969427995	0.113233461553024	0.724948107395727	Junction	Hippocampus
chr9:123132969-123136040(-)	ENSG00000165209.18	ENSG00000165209	STRBP	0.0698667902168124	2.34227819085295	1.58758219011597	0.113241949326282	0.724948107395727	Junction	Hippocampus
chr10:126996884-126998091(+)	ENSG00000150760.12	ENSG00000150760	DOCK1	0.0485743975206918	3.69643936487013	1.58752739456625	0.113254351312857	0.724948107395727	Junction	Hippocampus
chr19:12924266-12924448(-)	ENSG00000179115.10	ENSG00000179115	FARSA	-0.060168796116092	2.4205203667227	-1.58751527601117	0.113257094274799	0.724948107395727	Junction	Hippocampus
chr17:20227621-20231757(+)	ENSG00000128487.16	ENSG00000128487	SPECC1	0.0590977223846759	4.03265719145955	1.58743496096982	0.113275274428945	0.724948107395727	Junction	Hippocampus
chr10:101536654-101538292(+)	ENSG00000166167.17	ENSG00000166167	BTRC	0.0484427527455152	2.83444004526832	1.58739362210251	0.113284632816129	0.724948107395727	Junction	Hippocampus
chr4:25396900-25402970(+)	ENSG00000053900.10	ENSG00000053900	ANAPC4	-0.0911415479207131	0.863854632218734	-1.58735069730346	0.113294350877407	0.724948107395727	Junction	Hippocampus
chr22:29542957-29543428(-)	ENSG00000100296.13	ENSG00000100296	THOC5	-0.0573100533078142	1.85723162190076	-1.58732365774873	0.113300472899817	0.724948107395727	Junction	Hippocampus
chr2:112001287-112003091(+)	ENSG00000153208.16	ENSG00000153208	MERTK	-0.095744329116558	1.43969688957564	-1.58729523244413	0.113306908951838	0.724948107395727	Junction	Hippocampus
chr14:100983543-100984347(+)	ENSG00000225746.9	ENSG00000225746	SNHG23	-0.0863326840679308	1.28993857758024	-1.58729509311251	0.113306940499989	0.724948107395727	Junction	Hippocampus
chr16:70139024-70142233(+)	ENSG00000090857.13	ENSG00000090857	PDPR	-0.107428404110901	1.3680303435223	-1.58726955653848	0.113312722734071	0.724948107395727	Junction	Hippocampus
chr1:36348816-36354363(-)	ENSG00000196182.10	ENSG00000196182	STK40	-0.0927288660060045	0.637841938097627	-1.58725348831553	0.113316361173648	0.724948107395727	Junction	Hippocampus
chr6:16143864-16144896(+)	ENSG00000007944.14	ENSG00000007944	MYLIP	0.0977936649453289	0.669701660803168	1.58725266291571	0.113316548077171	0.724948107395727	Junction	Hippocampus
chr6:154788023-154792822(+)	ENSG00000213079.9	ENSG00000213079	SCAF8	-0.0443205766543262	3.33649832600223	-1.58723808611959	0.113319848886843	0.724948107395727	Junction	Hippocampus
chr20:45904860-45904941(-)	ENSG00000100979.14	ENSG00000100979	PLTP	0.0830851678413047	1.58438492847391	1.58718984883022	0.113330772413169	0.724948107395727	Junction	Hippocampus
chr5:95491037-95494681(-)	ENSG00000198677.10	ENSG00000198677	TTC37	0.0542609301430734	2.49135856390441	1.58718561092025	0.113331732144563	0.724948107395727	Junction	Hippocampus
chrX:96763121-96881578(+)	ENSG00000147202.17	ENSG00000147202	DIAPH2	0.083259642481988	1.48492752878131	1.58717497197301	0.113334141504795	0.724948107395727	Junction	Hippocampus
chr15:22939321-22939410(-)	ENSG00000273749.4	ENSG00000273749	CYFIP1	-0.0850068114251846	2.20434624841342	-1.58716615859844	0.113336137465499	0.724948107395727	Junction	Hippocampus
chr6:30893164-30893271(+)	ENSG00000204580.12	ENSG00000204580	DDR1	-0.0770330284852337	2.69259580688891	-1.58715818235992	0.113337943864373	0.724948107395727	Junction	Hippocampus
chr7:17310124-17322500(+)	ENSG00000106546.12	ENSG00000106546	AHR	-0.0866956496871499	1.21542406352953	-1.58712335473531	0.113345831631276	0.724948107395727	Junction	Hippocampus
chr14:104746386-104746950(+)	ENSG00000185100.10	ENSG00000185100	ADSSL1	0.151166703364578	-0.671146803027256	1.58711690834065	0.11334729165956	0.724948107395727	Junction	Hippocampus
chr12:55703179-55707476(-)	ENSG00000135424.15	ENSG00000135424	ITGA7	-0.106695399622878	1.24506508005021	-1.58710537907799	0.113349902931382	0.724948107395727	Junction	Hippocampus
chr2:135605017-135621493(+)	ENSG00000048991.16	ENSG00000048991	R3HDM1	-0.138532761967201	-0.0182757927151009	-1.58710067919286	0.113350967425738	0.724948107395727	Junction	Hippocampus
chr6:158982689-158983661(-)	ENSG00000130363.11	ENSG00000130363	RSPH3	0.081009284685924	1.10201247090959	1.58709650517036	0.113351912822152	0.724948107395727	Junction	Hippocampus
chr21:14486115-14498441(-)	ENSG00000155307.17	ENSG00000155307	SAMSN1	-0.19239689513472	-1.09676159145822	-1.58708224663464	0.113355142360302	0.724948107395727	Junction	Hippocampus
chr15:51500232-51502805(-)	ENSG00000104093.13	ENSG00000104093	DMXL2	0.048196608002977	3.20901480741523	1.58706989734969	0.113357939514672	0.724948107395727	Junction	Hippocampus
chr4:46084054-46097200(-)	ENSG00000163285.7	ENSG00000163285	GABRG1	-0.108769547943623	2.54697140959971	-1.58706817085934	0.113358330574864	0.724948107395727	Junction	Hippocampus
chr22:20807459-20813357(-)	ENSG00000241973.10	ENSG00000241973	PI4KA	0.0951864801796349	0.604401851802626	1.58706439627137	0.113359185544899	0.724948107395727	Junction	Hippocampus
chr19:19355392-19355707(+)	ENSG00000129933.20	ENSG00000129933	MAU2	0.0670754335351375	1.39707617816612	1.58705799514042	0.113360635456573	0.724948107395727	Junction	Hippocampus
chr3:113460765-113465652(-)	ENSG00000163611.11	ENSG00000163611	SPICE1	0.0742488084122417	0.948921522610964	1.58704636225589	0.113363270443359	0.724948107395727	Junction	Hippocampus
chr14:88622719-88624969(-)	ENSG00000165521.15	ENSG00000165521	EML5	-0.134146871768969	0.167851359106844	-1.58703851491216	0.113365047987466	0.724948107395727	Junction	Hippocampus
chr14:24058987-24059134(+)	ENSG00000186648.14	ENSG00000186648	CARMIL3	-0.142980444469719	-0.630697051159258	-1.58699494439779	0.113374917780454	0.724948107395727	Junction	Hippocampus
chr12:123166790-123176687(-)	ENSG00000051825.14	ENSG00000051825	MPHOSPH9	0.0684850804113348	1.64590398183936	1.58698920764866	0.113376217345846	0.724948107395727	Junction	Hippocampus
chr9:33468873-33468957(-)	ENSG00000165271.16	ENSG00000165271	NOL6	-0.102946906792603	0.418934050926308	-1.58698487733149	0.113377198315203	0.724948107395727	Junction	Hippocampus
chr5:119515047-119525215(+)	ENSG00000133835.14	ENSG00000133835	HSD17B4	0.0388181923871634	4.14509245200684	1.58697662603305	0.1133790675435	0.724948107395727	Junction	Hippocampus
chr10:86679519-86680081(+)	ENSG00000122367.19	ENSG00000122367	LDB3	0.132435646122947	1.33496182831242	1.5869584097683	0.113383194296395	0.724948107395727	Junction	Hippocampus
chr11:21370949-21560188(+)	ENSG00000165973.18	ENSG00000165973	NELL1	0.142168411206811	0.491947729990122	1.58694070584445	0.113387205096296	0.724948107395727	Junction	Hippocampus
chr17:81459329-81459495(+)	ENSG00000266074.8	ENSG00000266074	BAHCC1	0.119123166629511	-0.248033127038149	1.58687032599336	0.113403150665801	0.724948107395727	Junction	Hippocampus
chr22:38133014-38134987(-)	ENSG00000184381.18	ENSG00000184381	PLA2G6	0.0876997112619644	0.678089823230003	1.58686998315301	0.113403228345563	0.724948107395727	Junction	Hippocampus
chr2:97793554-97794929(-)	ENSG00000075568.16	ENSG00000075568	TMEM131	0.0568201594884301	1.82827223074226	1.58684921631109	0.113407933714297	0.724948107395727	Junction	Hippocampus
chr17:4715044-4715972(+)	ENSG00000141480.17	ENSG00000141480	ARRB2	0.0764635216468253	1.57188041875947	1.58683508844392	0.113411134906742	0.724948107395727	Junction	Hippocampus
chr10:73353743-73354733(-)	ENSG00000156042.17	ENSG00000156042	CFAP70	0.1293582628264	0.289868942451226	1.58680508319295	0.11341793394662	0.724948107395727	Junction	Hippocampus
chr7:66573551-66576754(-)				-0.0784754613303717	1.14088402255738	-1.58680210780813	0.113418608171518	0.724948107395727	Junction	Hippocampus
chr3:184192690-184192804(+)	ENSG00000161204.11	ENSG00000161204	ABCF3	0.0750516718529332	1.5037895059481	1.58680068164158	0.113418931343274	0.724948107395727	Junction	Hippocampus
chr14:54537830-54538062(+)	ENSG00000100532.11	ENSG00000100532	CGRRF1	-0.0679057019016754	1.81374110176575	-1.58677255383249	0.113425305301312	0.724948107395727	Junction	Hippocampus
chr13:75853389-75856505(+)	ENSG00000136153.19	ENSG00000136153	LMO7	0.0859209279486324	1.27818307338791	1.58674708533684	0.113431076884757	0.724948107395727	Junction	Hippocampus
chr22:29260238-29260325(-)	ENSG00000100263.13	ENSG00000100263	RHBDD3	-0.113573268323334	-0.131188340714158	-1.5867403042457	0.113432613631614	0.724948107395727	Junction	Hippocampus
chr7:139409655-139412550(+)	ENSG00000146963.17	ENSG00000146963	LUC7L2	0.0439757535159797	4.28253338892468	1.58670816688179	0.113439896900722	0.724948107395727	Junction	Hippocampus
chr10:27208446-27210813(-)	ENSG00000107897.18	ENSG00000107897	ACBD5	0.0532026172076031	3.05544426457981	1.58666163074848	0.113450444008815	0.724948107395727	Junction	Hippocampus
chr16:53859400-53873785(+)	ENSG00000140718.19	ENSG00000140718	FTO	-0.437626492705721	-1.48146277174982	-1.58661947503652	0.113459998992784	0.724948107395727	Junction	Hippocampus
chr13:36865759-36867272(-)	ENSG00000120693.13	ENSG00000120693	SMAD9	-0.129784613107001	-0.163574812896866	-1.58661193703892	0.113461707617091	0.724948107395727	Junction	Hippocampus
chr2:161391179-161395077(+)	ENSG00000115233.11	ENSG00000115233	PSMD14	-0.0387616196202567	3.55638236227058	-1.58658736944852	0.113467276449698	0.724948107395727	Junction	Hippocampus
chrX:47080937-47081129(+)	ENSG00000130988.12	ENSG00000130988	RGN	-0.171931553235133	-0.881871240906763	-1.58656355190318	0.113472675473012	0.724948107395727	Junction	Hippocampus
chr11:75400825-75401639(+)	ENSG00000149273.14	ENSG00000149273	RPS3	-0.0406057263176809	5.4586618326049	-1.58652671888272	0.113481025278259	0.724948107395727	Junction	Hippocampus
chr10:100222981-100225922(-)	ENSG00000213341.10	ENSG00000213341	CHUK	-0.0724804871711111	1.0512203015407	-1.58652377635006	0.113481692352161	0.724948107395727	Junction	Hippocampus
chr2:10444268-10444473(-)	ENSG00000115758.12	ENSG00000115758	ODC1	-0.0630121532094399	2.40369395448491	-1.58652201024927	0.113482092729749	0.724948107395727	Junction	Hippocampus
chr19:36269577-36272087(-)				0.347573590349007	-1.62838278956353	1.58650581073614	0.113485765234786	0.724948107395727	Junction	Hippocampus
chr1:152332749-152335338(+)	ENSG00000237975.6	ENSG00000237975	FLG-AS1	0.183042295017928	-0.321708554038342	1.58648483926394	0.113490519704771	0.724948107395727	Junction	Hippocampus
chr16:87414542-87415275(-)	ENSG00000140948.11	ENSG00000140948	ZCCHC14	-0.0757579669902164	1.01006631208827	-1.58645670222849	0.113496898936482	0.724948107395727	Junction	Hippocampus
chr5:73868228-73870068(+)	ENSG00000214944.9	ENSG00000214944	ARHGEF28	-0.128310584597223	-0.302924302166296	-1.58641117272548	0.11350722199104	0.724948107395727	Junction	Hippocampus
chr14:49862793-49875109(-)				-1.06896391142482	-0.855572217346295	-1.58638232438486	0.113513763254886	0.724948107395727	Junction	Hippocampus
chr6:3225812-3226158(-)	ENSG00000137285.9	ENSG00000137285	TUBB2B	-0.0881925245777187	5.18205269840344	-1.58637851807656	0.113514626344708	0.724948107395727	Junction	Hippocampus
chr8:9761637-9763146(+)	ENSG00000173273.15	ENSG00000173273	TNKS	-0.0439834027406277	2.94033444113777	-1.5863764559664	0.113515093935455	0.724948107395727	Junction	Hippocampus
chr4:186154639-186155999(+)	ENSG00000109794.13	ENSG00000109794	FAM149A	0.0639888981865368	2.06388019682515	1.58636838100187	0.113516924976783	0.724948107395727	Junction	Hippocampus
chr15:65607443-65611097(-)	ENSG00000138614.14	ENSG00000138614	VWA9	0.125840297317329	-0.49671490550582	1.58634688331437	0.113521799806099	0.724948107395727	Junction	Hippocampus
chr7:108571944-108572898(+)	ENSG00000128590.4	ENSG00000128590	DNAJB9	-0.0580482476920786	2.95619762265041	-1.58632604577291	0.113526525098294	0.724948107395727	Junction	Hippocampus
chr5:38485981-38489077(-)	ENSG00000113594.9	ENSG00000113594	LIFR	-0.0699867558714097	2.8108735204802	-1.5863065906556	0.113530937041045	0.724948107395727	Junction	Hippocampus
chr11:66800697-66801030(+)	ENSG00000173715.15	ENSG00000173715	C11orf80	0.0854425033271789	0.989608873837109	1.58630656667164	0.113530942480102	0.724948107395727	Junction	Hippocampus
chr2:75646911-75647101(+)	ENSG00000115364.13	ENSG00000115364	MRPL19	-0.116325249936237	0.684928878740372	-1.58629527507043	0.113533503200202	0.724948107395727	Junction	Hippocampus
chr3:69056064-69056182(-)	ENSG00000144744.16	ENSG00000144744	UBA3	0.0513194012391103	3.02224836855443	1.58626997573933	0.113539240772484	0.724952205399102	Junction	Hippocampus
chr10:86962676-86962964(+)	ENSG00000173267.13	ENSG00000173267	SNCG	-0.107220504389201	4.50772189907673	-1.58621370162894	0.113552003860146	0.72496470959548	Junction	Hippocampus
chr11:62720192-62721294(-)	ENSG00000234857.2	ENSG00000234857	HNRNPUL2-BSCL2	-0.0496418394066573	3.54126977558012	-1.5862056330072	0.113553833933685	0.72496470959548	Junction	Hippocampus
chr2:202103115-202105760(+)	ENSG00000182329.11	ENSG00000182329	KIAA2012	-0.123032023749145	0.251344515880661	-1.58619393713746	0.113556486757992	0.72496470959548	Junction	Hippocampus
chr4:61201766-61497120(+)	ENSG00000150471.16	ENSG00000150471	ADGRL3	-0.0890195087047523	2.05247711000905	-1.58615619981148	0.113565046566424	0.724982805926577	Junction	Hippocampus
chr7:32812859-32814947(+)	ENSG00000231952.3	ENSG00000231952	DPY19L1P2	0.146591126282197	-0.575800598638766	1.58610298735662	0.11357711740422	0.724982805926577	Junction	Hippocampus
chr14:73136580-73147794(+)	ENSG00000080815.18	ENSG00000080815	PSEN1	0.162232410068913	-0.832449125868337	1.58605999152308	0.113586871420858	0.724982805926577	Junction	Hippocampus
chr2:112231946-112233257(-)	ENSG00000144161.12	ENSG00000144161	ZC3H8	0.0767076061002041	1.00366298541215	1.58605310369794	0.113588434051522	0.724982805926577	Junction	Hippocampus
chr5:132218645-132227789(-)	ENSG00000072682.18	ENSG00000072682	P4HA2	0.118058534091961	0.226800139155862	1.58604838453788	0.113589504690173	0.724982805926577	Junction	Hippocampus
chr10:12217468-12230947(+)	ENSG00000151465.13	ENSG00000151465	CDC123	-0.0435505375933301	3.06136978774882	-1.58604665385526	0.11358989733317	0.724982805926577	Junction	Hippocampus
chr22:40407844-40408070(+)	ENSG00000100359.20	ENSG00000100359	SGSM3	-0.0675285585892897	1.59122626039101	-1.58595085089548	0.113611633992668	0.725089009464218	Junction	Hippocampus
chr11:66526808-66529818(+)	ENSG00000256349.1	ENSG00000256349	CTD-3074O7.11	0.0803212009376243	0.637581709973206	1.58584508110546	0.113635635839046	0.725161153289336	Junction	Hippocampus
chr2:43692664-43694430(+)	ENSG00000152527.13	ENSG00000152527	PLEKHH2	-0.10855607775247	0.743088068202671	-1.58583925524745	0.113636957990409	0.725161153289336	Junction	Hippocampus
chr14:96315235-96315383(-)	ENSG00000066739.11	ENSG00000066739	ATG2B	0.0532842164212839	2.25675757214793	1.58582312569019	0.113640618581832	0.725161153289336	Junction	Hippocampus
chr6:44233007-44233416(+)	ENSG00000112759.16	ENSG00000112759	SLC29A1	0.143326064844029	-0.251637918441093	1.5858111920257	0.113643326978426	0.725161153289336	Junction	Hippocampus
chr19:7872757-7872848(-)	ENSG00000183248.11	ENSG00000183248	PRR36	-0.139947264286862	0.0533916603977345	-1.585729834187	0.113661792850889	0.725246454966436	Junction	Hippocampus
chr12:12356806-12356927(-)	ENSG00000205791.3	ENSG00000205791	LOH12CR2	-0.100034290436931	0.235845467591086	-1.58566526107307	0.113676450766006	0.72526814279016	Junction	Hippocampus
chr1:144716152-144720555(+)				0.202703086919054	0.564360349656532	1.58561803168519	0.113687172650586	0.72526814279016	Junction	Hippocampus
chr19:48831760-48832665(-)	ENSG00000087076.8	ENSG00000087076	HSD17B14	0.0988123161875176	0.642904386668837	1.58560354328555	0.11369046192715	0.72526814279016	Junction	Hippocampus
chr8:102329400-102342472(-)	ENSG00000104517.12	ENSG00000104517	UBR5	-0.0517690244450938	3.30294775519703	-1.58558554910308	0.113694547220362	0.72526814279016	Junction	Hippocampus
chr20:34290450-34290550(-)	ENSG00000101444.12	ENSG00000101444	AHCY	-0.0539640716747322	1.98229688208095	-1.58555378016529	0.113701760136286	0.72526814279016	Junction	Hippocampus
chr5:116092701-116134067(+)	ENSG00000145781.8	ENSG00000145781	COMMD10	0.0619202819971454	1.99987284555548	1.58555078853743	0.113702439383183	0.72526814279016	Junction	Hippocampus
chr22:36285782-36285864(-)	ENSG00000100345.20	ENSG00000100345	MYH9	-0.0672373732396277	2.89560223970431	-1.5855008548925	0.11371377725417	0.72526814279016	Junction	Hippocampus
chr17:73084847-73088656(-)	ENSG00000133195.11	ENSG00000133195	SLC39A11	0.0958481025090347	0.966416740198687	1.58549223325415	0.113715734963097	0.72526814279016	Junction	Hippocampus
chr11:115238653-115240273(-)	ENSG00000182985.16	ENSG00000182985	CADM1	-0.066575660054923	3.68110551217865	-1.58547892925265	0.113718755944989	0.72526814279016	Junction	Hippocampus
chr19:8426805-8430657(+)	ENSG00000099785.10	ENSG00000099785	MARCH2	-0.0664901434122499	1.9335632229641	-1.58544992110481	0.113725343137334	0.72526814279016	Junction	Hippocampus
chr5:103097491-103097589(-)	ENSG00000145723.16	ENSG00000145723	GIN1	-0.0747199570942912	0.942268498485371	-1.5854463895231	0.113726145112205	0.72526814279016	Junction	Hippocampus
chr7:1499361-1499472(-)	ENSG00000164880.15	ENSG00000164880	INTS1	-0.0700532208791897	1.91546789835323	-1.58544540845468	0.113726367900488	0.72526814279016	Junction	Hippocampus
chr10:60076455-60080536(-)	ENSG00000151150.21	ENSG00000151150	ANK3	0.0512437818298879	3.66317833395223	1.58536270631646	0.113745149755289	0.72532754150221	Junction	Hippocampus
chr9:414952-418067(+)	ENSG00000107099.15	ENSG00000107099	DOCK8	0.146072940700381	-0.251195394456056	1.58534863161643	0.113748346397782	0.72532754150221	Junction	Hippocampus
chr4:105453643-105473893(-)	ENSG00000138777.19	ENSG00000138777	PPA2	0.140456852470656	-0.157927121759722	1.58525098395949	0.113770526066263	0.72532754150221	Junction	Hippocampus
chr12:55752841-55757382(-)	ENSG00000205323.8	ENSG00000205323	SARNP	-0.138521061139268	-0.657753429524916	-1.58524413895451	0.113772080967521	0.72532754150221	Junction	Hippocampus
chr16:89860796-89863475(+)	ENSG00000204991.10	ENSG00000204991	SPIRE2	0.145639025097167	-0.599570115413675	1.58520492709696	0.113780988599215	0.72532754150221	Junction	Hippocampus
chr1:23030635-23044426(+)	ENSG00000004487.15	ENSG00000004487	KDM1A	-0.0522943119242954	2.99594516020948	-1.58516759657307	0.113789469366774	0.72532754150221	Junction	Hippocampus
chr11:105610429-105610907(+)	ENSG00000152578.12	ENSG00000152578	GRIA4	0.100089666591659	1.37755087402328	1.58513232627474	0.113797482550431	0.72532754150221	Junction	Hippocampus
chr9:2054724-2056671(+)	ENSG00000080503.21	ENSG00000080503	SMARCA2	0.0526026941796094	2.76328083202355	1.5851309466191	0.113797796008335	0.72532754150221	Junction	Hippocampus
chr19:1073591-1073673(+)	ENSG00000180448.10	ENSG00000180448	ARHGAP45	0.177044858899553	-0.785976700480213	1.58511597909675	0.113801196674859	0.72532754150221	Junction	Hippocampus
chr3:81648992-81649795(-)	ENSG00000114480.12	ENSG00000114480	GBE1	-0.0902088534979659	1.25490160672357	-1.58505849937429	0.113814256989135	0.72532754150221	Junction	Hippocampus
chr1:149017880-149018541(+)	ENSG00000178104.19	ENSG00000178104	PDE4DIP	-0.0755475250076549	2.05837290388018	-1.58502862024066	0.113821046475351	0.72532754150221	Junction	Hippocampus
chr6:31880265-31880672(-)	ENSG00000204371.11	ENSG00000204371	EHMT2	0.0509319740415867	2.23415040452019	1.58502833305633	0.113821111734286	0.72532754150221	Junction	Hippocampus
chr3:13626580-13627831(+)	ENSG00000163520.13	ENSG00000163520	FBLN2	-0.156249717731429	-0.206916815880489	-1.58502172358865	0.113822613658772	0.72532754150221	Junction	Hippocampus
chr6:152268166-152269154(-)	ENSG00000131018.22	ENSG00000131018	SYNE1	0.0443902056832649	3.80649638737673	1.58498600884101	0.113830729689976	0.72532754150221	Junction	Hippocampus
chr18:74781503-74877196(+)	ENSG00000215421.9	ENSG00000215421	ZNF407	0.0865523394444977	0.808801131116863	1.58497733112519	0.113832701734709	0.72532754150221	Junction	Hippocampus
chrX:124065947-124066174(+)	ENSG00000101972.18	ENSG00000101972	STAG2	-0.0558086839619288	1.96553215317154	-1.58493083025065	0.113843269699863	0.72532754150221	Junction	Hippocampus
chr16:84130432-84131101(-)	ENSG00000103160.11	ENSG00000103160	HSDL1	0.0554887645619858	2.70385454668757	1.58491120890928	0.11384772915305	0.72532754150221	Junction	Hippocampus
chr15:34256284-34257641(-)	ENSG00000140199.11	ENSG00000140199	SLC12A6	-0.0835839542894404	0.589664240891745	-1.58490930330498	0.113848162257871	0.72532754150221	Junction	Hippocampus
chr9:133365027-133365984(-)	ENSG00000148248.13	ENSG00000148248	SURF4	-0.0611569850930163	2.24238322686129	-1.58486769912476	0.113857618360474	0.72532754150221	Junction	Hippocampus
chr20:58389518-58418210(+)	ENSG00000124164.15	ENSG00000124164	VAPB	0.0605016000051023	2.22310726358495	1.58482422431577	0.113867500296766	0.72532754150221	Junction	Hippocampus
chr14:88426705-88427629(+)	ENSG00000042317.16	ENSG00000042317	SPATA7	-0.0775790060989425	2.47906376196104	-1.58482054038958	0.113868337693861	0.72532754150221	Junction	Hippocampus
chr7:73510853-73521826(-)	ENSG00000009954.10	ENSG00000009954	BAZ1B	0.0653416733625615	1.88379139654629	1.58478089312778	0.113877350262378	0.72532754150221	Junction	Hippocampus
chr21:36164872-36199069(+)	ENSG00000142197.12	ENSG00000142197	DOPEY2	0.123200009936256	-0.0368708990498039	1.58476236904278	0.113881561328713	0.72532754150221	Junction	Hippocampus
chr5:149245016-149246481(+)	ENSG00000173210.19	ENSG00000173210	ABLIM3	0.0774939582935288	1.56859143641159	1.58473258509678	0.113888332348914	0.72532754150221	Junction	Hippocampus
chr11:3782146-3797399(-)	ENSG00000110713.15	ENSG00000110713	NUP98	-0.0793053910030079	0.746407813679236	-1.5847104056797	0.113893374778122	0.72532754150221	Junction	Hippocampus
chr6:129618853-129629352(-)	ENSG00000146376.10	ENSG00000146376	ARHGAP18	0.100600489061598	1.21652902811741	1.58469642953165	0.113896552307435	0.72532754150221	Junction	Hippocampus
chr1:155921919-155923626(-)	ENSG00000132680.10	ENSG00000132680	KIAA0907	0.0730191895771037	1.34130730109768	1.58469416725879	0.113897066650186	0.72532754150221	Junction	Hippocampus
chr9:108943045-108943702(-)	ENSG00000119326.14	ENSG00000119326	CTNNAL1	-0.11767902813032	0.314369003471589	-1.58468039827496	0.113900197159657	0.72532754150221	Junction	Hippocampus
chr19:56824428-56826387(-)	ENSG00000269699.5	ENSG00000269699	ZIM2	0.075472366760401	3.62595079239046	1.58466211176039	0.113904354877886	0.72532754150221	Junction	Hippocampus
chr17:56995019-56995506(+)	ENSG00000121064.12	ENSG00000121064	SCPEP1	-0.0617528703849115	2.01968832933759	-1.58465711971239	0.113905489917053	0.72532754150221	Junction	Hippocampus
chr3:132453505-132453598(+)	ENSG00000138246.15	ENSG00000138246	DNAJC13	0.052719133482125	2.34585182167498	1.58464563336556	0.113908101595274	0.72532754150221	Junction	Hippocampus
chr7:130538052-130542477(+)				-0.352339285321038	-0.67534932555797	-1.58460987568941	0.113916232206944	0.72532754150221	Junction	Hippocampus
chr1:62017948-62037976(+)	ENSG00000132849.19	ENSG00000132849	PATJ	-0.103318747566068	1.11150019703638	-1.58460203170445	0.113918015840467	0.72532754150221	Junction	Hippocampus
chr16:57217036-57220731(+)	ENSG00000159579.13	ENSG00000159579	RSPRY1	-0.0662432719034404	1.41152148746975	-1.58459979121773	0.113918525305879	0.72532754150221	Junction	Hippocampus
chr10:113151124-113151724(+)	ENSG00000148737.16	ENSG00000148737	TCF7L2	-0.151105780498735	1.0276095654849	-1.58457033982918	0.11392522243952	0.72532754150221	Junction	Hippocampus
chr20:63658467-63659232(+)	ENSG00000258366.7	ENSG00000258366	RTEL1	-0.121338490533578	-0.130909595893837	-1.58456195478946	0.11392712922256	0.72532754150221	Junction	Hippocampus
chr6:17541149-17542836(+)	ENSG00000112186.11	ENSG00000112186	CAP2	0.0613217273575048	4.55743853833073	1.58455633510289	0.113928407170166	0.72532754150221	Junction	Hippocampus
chr12:43797834-43799397(-)	ENSG00000151239.13	ENSG00000151239	TWF1	0.05527785596951	2.25985551904985	1.58455187182712	0.113929422151677	0.72532754150221	Junction	Hippocampus
chr3:50105710-50106766(+)	ENSG00000003756.16	ENSG00000003756	RBM5	0.0456720510019317	3.74284935272182	1.58446462928681	0.113949263178211	0.725421395536235	Junction	Hippocampus
chr17:74952361-74953005(-)	ENSG00000167861.15	ENSG00000167861	HID1	-0.0634949481156432	1.78330792094636	-1.58443320922302	0.113956409516294	0.72543442812939	Junction	Hippocampus
chr17:8232228-8232360(-)	ENSG00000178971.13	ENSG00000178971	CTC1	0.115322398610306	-0.172730195592418	1.58435830637708	0.113973447227248	0.725491199337457	Junction	Hippocampus
chrX:130345276-130346543(+)	ENSG00000102078.15	ENSG00000102078	SLC25A14	-0.0712677253099971	1.26840150795103	-1.58434316556168	0.113976891464372	0.725491199337457	Junction	Hippocampus
chr7:143267734-143268090(+)	ENSG00000197448.13	ENSG00000197448	GSTK1	0.0674756193534302	2.05914704387904	1.58432674781743	0.113980626270632	0.725491199337457	Junction	Hippocampus
chr4:73155779-73156018(-)	ENSG00000132466.17	ENSG00000132466	ANKRD17	0.0394525705885827	4.03915762874996	1.58425661359241	0.113996581911379	0.725511543033626	Junction	Hippocampus
chr10:93355737-93356674(-)	ENSG00000138119.16	ENSG00000138119	MYOF	0.115769970171099	0.111467541101183	1.58423009602018	0.114002615158598	0.725511543033626	Junction	Hippocampus
chr22:36349256-36387806(-)	ENSG00000100345.20	ENSG00000100345	MYH9	-0.0776415690504405	1.97503027820815	-1.58412744075089	0.114025973546305	0.725511543033626	Junction	Hippocampus
chr16:374400-374755(-)	ENSG00000129925.10	ENSG00000129925	TMEM8A	-0.105215823055061	0.0988211949188759	-1.58407930703857	0.11403692729145	0.725511543033626	Junction	Hippocampus
chr6:118267155-118275458(+)	ENSG00000196376.10	ENSG00000196376	SLC35F1	0.070447436027125	2.96062022355754	1.58405908104004	0.114041530351745	0.725511543033626	Junction	Hippocampus
chr11:9501271-9508618(+)	ENSG00000166478.9	ENSG00000166478	ZNF143	-0.0926816634377765	0.51634036547396	-1.58401879779656	0.114050698504744	0.725511543033626	Junction	Hippocampus
chr14:21018240-21018456(-)	ENSG00000165795.22	ENSG00000165795	NDRG2	-0.0593882700582256	6.34394405087665	-1.5839595401768	0.114064186137197	0.725511543033626	Junction	Hippocampus
chr13:50949506-50953904(+)	ENSG00000136104.19	ENSG00000136104	RNASEH2B	-0.0709375254780226	1.87043968764782	-1.58386699187458	0.114085253587422	0.725511543033626	Junction	Hippocampus
chr9:8341269-8341692(-)	ENSG00000153707.16	ENSG00000153707	PTPRD	0.0616748273494804	3.89410832733312	1.58385005983382	0.114089108285133	0.725511543033626	Junction	Hippocampus
chr12:49034667-49034811(-)	ENSG00000167548.14	ENSG00000167548	KMT2D	-0.0680428818835033	1.80784714103899	-1.58380987257568	0.114098257608178	0.725511543033626	Junction	Hippocampus
chr1:178877636-178878901(+)	ENSG00000116191.17	ENSG00000116191	RALGPS2	-0.0758041518671367	1.45687392163492	-1.58380774592475	0.11409874179313	0.725511543033626	Junction	Hippocampus
chr19:49555823-49556316(-)	ENSG00000142546.13	ENSG00000142546	NOSIP	0.0784746416141881	1.49475161951724	1.58380706118003	0.114098897692634	0.725511543033626	Junction	Hippocampus
chr10:73782200-73782322(+)	ENSG00000172586.7	ENSG00000172586	CHCHD1	0.0652267084305936	1.95625068220252	1.58380686110539	0.114098943244733	0.725511543033626	Junction	Hippocampus
chr16:2228524-2229569(+)	ENSG00000167967.15	ENSG00000167967	E4F1	-0.142692253080823	-0.540994074697196	-1.58380659683664	0.114099003412282	0.725511543033626	Junction	Hippocampus
chr15:32528702-32529782(-)	ENSG00000223509.8	ENSG00000223509	RP11-632K20.7	0.147720286897474	2.11724737044048	1.58380629466905	0.114099072208503	0.725511543033626	Junction	Hippocampus
chr15:34942081-34944287(-)	ENSG00000021776.10	ENSG00000021776	AQR	-0.0684564666739054	1.2120742836391	-1.58379865773104	0.114100810964665	0.725511543033626	Junction	Hippocampus
chr22:40419385-40420404(-)	ENSG00000196588.14	ENSG00000196588	MKL1	-0.0777290470179869	1.24548044303092	-1.58375882817584	0.114109879583144	0.725511543033626	Junction	Hippocampus
chrX:153960162-153960234(-)	ENSG00000172534.13	ENSG00000172534	HCFC1	-0.063496057540338	1.73609215825059	-1.58374410622316	0.114113231704835	0.725511543033626	Junction	Hippocampus
chr18:8247920-8248149(+)	ENSG00000173482.16	ENSG00000173482	PTPRM	0.0889333437321181	1.55561707993443	1.5837417118748	0.114113776894431	0.725511543033626	Junction	Hippocampus
chr15:78288383-78289618(-)	ENSG00000140395.8	ENSG00000140395	WDR61	0.0528524484251097	2.85933169467875	1.58372399163638	0.114117811830627	0.725511543033626	Junction	Hippocampus
chr7:55142438-55143304(+)	ENSG00000146648.16	ENSG00000146648	EGFR	-0.0922689176013123	1.24644125366766	-1.58371841703866	0.114119081201771	0.725511543033626	Junction	Hippocampus
chr20:2749974-2751699(+)	ENSG00000088881.20	ENSG00000088881	EBF4	0.115551856261438	0.194000617885654	1.58371805598837	0.11411916341559	0.725511543033626	Junction	Hippocampus
chr17:48908821-48910807(+)	ENSG00000159202.17	ENSG00000159202	UBE2Z	0.0648894131622575	1.6973354708544	1.58370926000314	0.114121166340878	0.725511543033626	Junction	Hippocampus
chr15:55872477-55873957(-)	ENSG00000069869.15	ENSG00000069869	NEDD4	-0.120358316117544	-0.456513763178232	-1.58368300586845	0.114127144809743	0.725511543033626	Junction	Hippocampus
chr14:100342572-100343274(-)	ENSG00000140105.17	ENSG00000140105	WARS	-0.0744387799831976	3.007240168117	-1.58368080202431	0.114127646670093	0.725511543033626	Junction	Hippocampus
chr7:43879261-43881658(-)	ENSG00000106608.16	ENSG00000106608	URGCP	0.0599210396213944	2.14095404277441	1.58365757220627	0.11413293668052	0.725511543033626	Junction	Hippocampus
chr2:95899888-95901014(-)				-0.154929177784404	0.675061714814305	-1.58361628309421	0.114142339722175	0.725511543033626	Junction	Hippocampus
chr5:80177398-80177885(-)	ENSG00000164300.15	ENSG00000164300	SERINC5	-0.0665694857635022	2.55318550768896	-1.58361301190587	0.114143084717637	0.725511543033626	Junction	Hippocampus
chr2:219629696-219630152(+)	ENSG00000114923.16	ENSG00000114923	SLC4A3	-0.0723586402669522	1.8224711540851	-1.58360868799932	0.114144069469879	0.725511543033626	Junction	Hippocampus
chr12:56245597-56247492(-)	ENSG00000139645.9	ENSG00000139645	ANKRD52	-0.0791981682503227	1.25802829743961	-1.58359454282914	0.114147291022138	0.725511543033626	Junction	Hippocampus
chr10:82979121-82984782(+)	ENSG00000185737.12	ENSG00000185737	NRG3	-0.0757955650540468	0.999478071526345	-1.5835385284119	0.114160048970891	0.725511543033626	Junction	Hippocampus
chr3:49368549-49375433(-)	ENSG00000067560.10	ENSG00000067560	RHOA	-0.031087920059518	5.10359589436088	-1.58350710353021	0.114167206854414	0.725511543033626	Junction	Hippocampus
chr10:74094462-74095655(+)	ENSG00000035403.16	ENSG00000035403	VCL	-0.100672555134186	0.940493416237228	-1.58348863933103	0.114171412750482	0.725511543033626	Junction	Hippocampus
chr7:35879720-35879822(+)	ENSG00000122545.18	ENSG00000122545	SEPT7	-0.134415622533445	-0.737391519094465	-1.58345485231628	0.114179109294808	0.725511543033626	Junction	Hippocampus
chr18:597130-606977(+)	ENSG00000079101.16	ENSG00000079101	CLUL1	-0.174468005568775	-1.00122586440182	-1.5834198162736	0.114187090795729	0.725511543033626	Junction	Hippocampus
chrX:150714530-150718624(+)	ENSG00000063601.16	ENSG00000063601	MTMR1	-0.0648857027913788	1.48842204740991	-1.58336773747253	0.114198955593213	0.725511543033626	Junction	Hippocampus
chr16:954667-970787(-)	ENSG00000103227.18	ENSG00000103227	LMF1	0.11818739517913	-0.0177366426433474	1.58336237094394	0.114200178272262	0.725511543033626	Junction	Hippocampus
chr21:45990423-45990772(+)	ENSG00000142156.14	ENSG00000142156	COL6A1	-0.180866674724351	-0.0560748254102755	-1.58335390473679	0.114202107185306	0.725511543033626	Junction	Hippocampus
chr1:25343074-25351625(+)	ENSG00000183726.10	ENSG00000183726	TMEM50A	-0.0540142507149854	3.47182725189714	-1.58333902215083	0.114205498047609	0.725511543033626	Junction	Hippocampus
chr12:132634379-132635891(-)	ENSG00000177084.16	ENSG00000177084	POLE	-0.166142755692754	-0.215673615385674	-1.58333326487841	0.114206809811288	0.725511543033626	Junction	Hippocampus
chr17:58347585-58351401(-)	ENSG00000213246.6	ENSG00000213246	SUPT4H1	-0.0563449463348224	2.3685448145783	-1.583315880733	0.114210770767962	0.725511543033626	Junction	Hippocampus
chr8:38329894-38331430(-)	ENSG00000147548.16	ENSG00000147548	WHSC1L1	0.043586828234346	3.61770492901041	1.58331290659474	0.114211448432673	0.725511543033626	Junction	Hippocampus
chrX:20015328-20016093(-)	ENSG00000184368.15	ENSG00000184368	MAP7D2	0.088519695186492	2.25825724534826	1.58331015795408	0.114212074720027	0.725511543033626	Junction	Hippocampus
chr1:151239179-151239954(+)	ENSG00000143398.19	ENSG00000143398	PIP5K1A	-0.0584418588992984	1.50306248716833	-1.58327351262329	0.114220424745715	0.725511543033626	Junction	Hippocampus
chr3:108047293-108049618(-)	ENSG00000196776.14	ENSG00000196776	CD47	0.0590580393128758	4.03505767660251	1.58323792239371	0.114228534817311	0.725511543033626	Junction	Hippocampus
chr12:105157323-105160000(+)	ENSG00000136051.13	ENSG00000136051	KIAA1033	-0.0539270954809273	2.44120285061412	-1.58322520251532	0.114231433451425	0.725511543033626	Junction	Hippocampus
chr2:233436442-233437376(+)	ENSG00000077044.10	ENSG00000077044	DGKD	-0.0787075645211927	1.43302973677549	-1.58322338729927	0.114231847111626	0.725511543033626	Junction	Hippocampus
chr20:63641398-63642107(-)	ENSG00000197457.9	ENSG00000197457	STMN3	-0.0751228258825972	4.59277563308059	-1.5832164898324	0.114233418950492	0.725511543033626	Junction	Hippocampus
chr5:52909042-52910161(+)	ENSG00000213949.8	ENSG00000213949	ITGA1	-0.137037742754253	0.178119590241816	-1.58321189786046	0.114234465407906	0.725511543033626	Junction	Hippocampus
chr2:101888936-101891165(+)	ENSG00000071054.16	ENSG00000071054	MAP4K4	0.0600884604160422	4.15824411068643	1.58318795906665	0.114239920905469	0.725511543033626	Junction	Hippocampus
chr2:219216466-219216651(-)	ENSG00000115657.12	ENSG00000115657	ABCB6	0.116386000580173	-0.129860798692283	1.58314873229766	0.114248860879699	0.725511543033626	Junction	Hippocampus
chr2:74167108-74172585(-)	ENSG00000114978.17	ENSG00000114978	MOB1A	-0.067629083146831	1.85422171923556	-1.58313912815713	0.114251049794981	0.725511543033626	Junction	Hippocampus
chr1:147256563-147259836(+)	ENSG00000131778.17	ENSG00000131778	CHD1L	-0.0830712923921941	0.987265170838475	-1.58310591276035	0.114258620294785	0.725511543033626	Junction	Hippocampus
chr2:231781884-231788554(+)	ENSG00000144524.17	ENSG00000144524	COPS7B	0.0703171608958115	1.50295693742486	1.58308539321592	0.114263297336238	0.725511543033626	Junction	Hippocampus
chr2:110569725-110576952(-)	ENSG00000183054.11	ENSG00000183054	RGPD6	-0.133758574012344	0.465697025580046	-1.58308096367986	0.114264306984933	0.725511543033626	Junction	Hippocampus
chr17:81869237-81869329(-)	ENSG00000141522.11	ENSG00000141522	ARHGDIA	-0.0500654562311691	3.97517461421191	-1.58294815157207	0.114294582859773	0.725570902678754	Junction	Hippocampus
chr15:70095642-70096160(-)	ENSG00000140332.15	ENSG00000140332	TLE3	-0.0924511281757297	1.15867390928037	-1.58293432761215	0.11429773453673	0.725570902678754	Junction	Hippocampus
chr6:152417016-152419568(-)	ENSG00000131018.22	ENSG00000131018	SYNE1	0.0594417798684909	3.36737766900779	1.58291312989975	0.114302567463507	0.725570902678754	Junction	Hippocampus
chr15:24823824-24886515(+)	ENSG00000128739.21	ENSG00000128739	SNRPN	0.149507473071447	0.445809877150092	1.58291239685867	0.114302734594518	0.725570902678754	Junction	Hippocampus
chr12:6548546-6548667(-)	ENSG00000010295.19	ENSG00000010295	IFFO1	0.0758047868629358	1.19991743761991	1.58290733479405	0.114303888734261	0.725570902678754	Junction	Hippocampus
chr8:143805015-143805111(-)	ENSG00000180900.17	ENSG00000180900	SCRIB	0.126888502625331	-0.415225127420451	1.58289759734538	0.114306108877311	0.725570902678754	Junction	Hippocampus
chr12:110649476-110650167(-)	ENSG00000122986.13	ENSG00000122986	HVCN1	0.125213882707234	1.61999619980987	1.58284502142974	0.114318096800544	0.725570902678754	Junction	Hippocampus
chr14:53093445-53103682(-)	ENSG00000100523.14	ENSG00000100523	DDHD1	0.105011438918429	0.126451097314308	1.58283992386425	0.11431925915789	0.725570902678754	Junction	Hippocampus
chr13:110445883-110446797(+)	ENSG00000134871.17	ENSG00000134871	COL4A2	-0.131963816841482	0.921301316702635	-1.58279262140152	0.114330045608014	0.725570902678754	Junction	Hippocampus
chr1:146807041-146807800(+)	ENSG00000276975.2	ENSG00000276975	HYDIN2	0.163702857356847	0.565385843773307	1.58278452130484	0.114331892765628	0.725570902678754	Junction	Hippocampus
chr3:122692544-122695425(+)	ENSG00000173193.13	ENSG00000173193	PARP14	-0.108310651027209	1.08697348657686	-1.58277787456361	0.114333408515606	0.725570902678754	Junction	Hippocampus
chr19:5211769-5211964(-)	ENSG00000105426.15	ENSG00000105426	PTPRS	-0.0426569779836535	4.21555975577071	-1.58277152084688	0.114334857457929	0.725570902678754	Junction	Hippocampus
chr10:46013640-46014443(-)	ENSG00000266412.5	ENSG00000266412	NCOA4	-0.039063426622261	3.94170526458141	-1.58272651443619	0.114345121424022	0.725575787798032	Junction	Hippocampus
chr4:105686839-105691975(-)	ENSG00000138785.14	ENSG00000138785	INTS12	-0.0868599463069721	0.731857400437932	-1.58269591258801	0.114352100764184	0.725575787798032	Junction	Hippocampus
chr2:135920601-135922783(-)	ENSG00000115866.10	ENSG00000115866	DARS	-0.047252280551572	2.71574316336156	-1.58268445635929	0.114354713664136	0.725575787798032	Junction	Hippocampus
chr14:24183356-24183455(-)	ENSG00000196497.15	ENSG00000196497	IPO4	-0.145598481255506	-0.900729265556193	-1.58264465562413	0.114363791655033	0.725575787798032	Junction	Hippocampus
chr15:57219591-57231151(+)	ENSG00000140262.17	ENSG00000140262	TCF12	0.121332269099235	-0.0825255821796347	1.58261569356476	0.114370397853605	0.725575787798032	Junction	Hippocampus
chr2:69895215-69896435(+)	ENSG00000124380.10	ENSG00000124380	SNRNP27	-0.0469518213540719	3.34121805732554	-1.58256206833391	0.114382630477566	0.725575787798032	Junction	Hippocampus
chr9:40265415-40266950(+)	ENSG00000240240.8	ENSG00000240240	RP11-146D12.2	0.140664399337498	0.612627166210739	1.58254575058353	0.114386352977288	0.725575787798032	Junction	Hippocampus
chrX:120535944-120536926(-)	ENSG00000158290.16	ENSG00000158290	CUL4B	0.047818392403843	2.82573745361063	1.58253753087326	0.114388228141459	0.725575787798032	Junction	Hippocampus
chr20:57367080-57368704(+)	ENSG00000101146.12	ENSG00000101146	RAE1	-0.0665683498086815	1.18258495668159	-1.58250788094505	0.114394992387456	0.725575787798032	Junction	Hippocampus
chr14:23298918-23299400(-)	ENSG00000235194.8	ENSG00000235194	PPP1R3E	0.0879991282300087	0.83116407788676	1.58250335657166	0.114396024592277	0.725575787798032	Junction	Hippocampus
chr12:57751091-57751206(-)	ENSG00000135446.16	ENSG00000135446	CDK4	-0.0740747995814631	1.21538210912749	-1.5824896730642	0.114399146435633	0.725575787798032	Junction	Hippocampus
chr1:171550241-171557239(+)	ENSG00000117523.15	ENSG00000117523	PRRC2C	-0.069317596165462	2.94984369201382	-1.58245960540939	0.114406006500198	0.725575787798032	Junction	Hippocampus
chr17:18553374-18553972(-)	ENSG00000154874.14	ENSG00000154874	CCDC144B	0.309042708206654	1.46430990849444	1.58244834904395	0.114408574771944	0.725575787798032	Junction	Hippocampus
chr18:14214284-14218354(+)	ENSG00000186481.16	ENSG00000186481	ANKRD20A5P	-0.175469987752849	-0.505428053481981	-1.58244773416936	0.114408715064102	0.725575787798032	Junction	Hippocampus
chr2:232130720-232136471(+)	ENSG00000144535.19	ENSG00000144535	DIS3L2	0.0678386771480791	1.61841234586129	1.58243276814547	0.114412129811783	0.725575787798032	Junction	Hippocampus
chr10:91261425-91264430(+)	ENSG00000180628.14	ENSG00000180628	PCGF5	-0.0441753209569602	3.39666718293541	-1.58238208007398	0.114423695738092	0.725594134562884	Junction	Hippocampus
chr10:74975782-74977315(+)	ENSG00000156650.12	ENSG00000156650	KAT6B	-0.151853919419546	-0.84047371205658	-1.58237538528657	0.114425223413477	0.725594134562884	Junction	Hippocampus
chr11:8682817-8683201(+)	ENSG00000166441.12	ENSG00000166441	RPL27A	-0.0667236062830444	4.85504145277676	-1.58232607667257	0.114436475582573	0.72563314310727	Junction	Hippocampus
chr20:46043324-46043632(+)	ENSG00000124140.13	ENSG00000124140	SLC12A5	0.062262300376761	3.74423119107048	1.58224957770063	0.114453934290711	0.725680006053281	Junction	Hippocampus
chr3:41239355-41239659(+)	ENSG00000168036.16	ENSG00000168036	CTNNB1	-0.0678806565289911	2.03306989114701	-1.58220202792004	0.11446478723243	0.725680006053281	Junction	Hippocampus
chr11:117362539-117371079(+)	ENSG00000110274.14	ENSG00000110274	CEP164	-0.149342327668704	-0.24534523840704	-1.58214087804342	0.114478745506862	0.725680006053281	Junction	Hippocampus
chr5:81513718-81615472(-)	ENSG00000145687.16	ENSG00000145687	SSBP2	0.0554474025948188	2.87013860480722	1.5821222162262	0.11448300558326	0.725680006053281	Junction	Hippocampus
chr21:15040417-15043494(-)	ENSG00000180530.10	ENSG00000180530	NRIP1	-0.15228658635983	0.0805632640220204	-1.58208830426482	0.114490747247885	0.725680006053281	Junction	Hippocampus
chr11:72403053-72430311(-)	ENSG00000162129.12	ENSG00000162129	CLPB	-0.0900046686962204	0.908670593940375	-1.58206375005643	0.114496352916056	0.725680006053281	Junction	Hippocampus
chr3:71693942-71710411(-)	ENSG00000163412.12	ENSG00000163412	EIF4E3	-0.125776451282355	-0.303486121036958	-1.58203152021187	0.114503711243125	0.725680006053281	Junction	Hippocampus
chr17:18245851-18245933(-)	ENSG00000177731.15	ENSG00000177731	FLII	0.062401631540795	2.17217634854948	1.58197590968114	0.114516408443408	0.725680006053281	Junction	Hippocampus
chr2:96854442-96857887(-)	ENSG00000213337.8	ENSG00000213337	ANKRD39	0.0922620459299513	1.08164247753319	1.581958430085	0.114520399678693	0.725680006053281	Junction	Hippocampus
chr9:136431118-136431823(-)	ENSG00000148384.12	ENSG00000148384	INPP5E	0.12423127966894	-0.234351162019221	1.58192738161491	0.114527489458448	0.725680006053281	Junction	Hippocampus
chr1:169518564-169520519(-)	ENSG00000198734.10	ENSG00000198734	F5	0.225948168688764	-0.864389831709978	1.58191179296892	0.114531049187054	0.725680006053281	Junction	Hippocampus
chr3:155494518-155497319(-)	ENSG00000114805.16	ENSG00000114805	PLCH1	0.14864952978116	-0.285612903720483	1.58191071836594	0.114531294580089	0.725680006053281	Junction	Hippocampus
chr12:123328896-123330418(-)	ENSG00000139697.12	ENSG00000139697	SBNO1	-0.0508761311065093	2.62295609643032	-1.58189325631094	0.114535282219578	0.725680006053281	Junction	Hippocampus
chr2:70227823-70228343(-)	ENSG00000116001.15	ENSG00000116001	TIA1	-0.110103710517021	-0.0349796322683432	-1.58188553972203	0.114537044416808	0.725680006053281	Junction	Hippocampus
chr9:84934293-84948461(+)	ENSG00000148053.15	ENSG00000148053	NTRK2	0.0536537765836342	4.23141462244795	1.58188499116535	0.114537169688656	0.725680006053281	Junction	Hippocampus
chr17:28698031-28699780(+)	ENSG00000109111.14	ENSG00000109111	SUPT6H	0.0521594929046168	2.32370103662407	1.58186756495235	0.114541149304442	0.725680006053281	Junction	Hippocampus
chr6:136601980-136605208(-)	ENSG00000197442.9	ENSG00000197442	MAP3K5	-0.0682140389873623	2.37637799594478	-1.58186747572231	0.114541169682146	0.725680006053281	Junction	Hippocampus
chrX:153964727-153970647(-)	ENSG00000172534.13	ENSG00000172534	HCFC1	-0.063147470501689	1.96694282531371	-1.58185343408804	0.114544376443272	0.725680006053281	Junction	Hippocampus
chr8:90928300-90934303(+)	ENSG00000123119.11	ENSG00000123119	NECAB1	0.075149315387597	4.59428066329966	1.5818521514173	0.114544669377003	0.725680006053281	Junction	Hippocampus
chr6:149541060-149541366(-)	ENSG00000131013.3	ENSG00000131013	PPIL4	-0.0471990232405566	3.44306089019463	-1.58182015878323	0.114551975981124	0.725680006053281	Junction	Hippocampus
chr3:121223372-121233615(+)	ENSG00000145087.12	ENSG00000145087	STXBP5L	-0.133122823952931	-0.515020828084648	-1.58171483988658	0.114576031728397	0.725680006053281	Junction	Hippocampus
chr16:30001041-30001211(+)	ENSG00000169592.14	ENSG00000169592	INO80E	0.145496719824389	-0.789120951634756	1.58171400749715	0.114576221869241	0.725680006053281	Junction	Hippocampus
chr9:19357155-19357964(+)	ENSG00000137145.20	ENSG00000137145	DENND4C	0.0646854415653697	1.46794348657741	1.58170125006379	0.114579136052241	0.725680006053281	Junction	Hippocampus
chr12:100335907-100337386(+)	ENSG00000136021.18	ENSG00000136021	SCYL2	-0.0672775215688387	2.45401935304855	-1.58170025252418	0.114579363922876	0.725680006053281	Junction	Hippocampus
chr10:79277326-79289774(+)	ENSG00000108175.16	ENSG00000108175	ZMIZ1	-0.07214474728034	1.68811555760218	-1.58168800366756	0.114582161991097	0.725680006053281	Junction	Hippocampus
chr1:51812099-51814034(-)	ENSG00000078618.20	ENSG00000078618	NRDC	-0.0469494824990807	3.19541407768688	-1.58167211471754	0.114585791664691	0.725680006053281	Junction	Hippocampus
chr7:6006032-6008996(-)	ENSG00000122512.14	ENSG00000122512	PMS2	0.0757365142457036	1.42373455466575	1.58165087865471	0.11459064297521	0.725680006053281	Junction	Hippocampus
chr11:12222744-12223410(+)	ENSG00000133816.13	ENSG00000133816	MICAL2	0.0566255482070356	3.19405064112292	1.58155025492483	0.11461363235029	0.725680006053281	Junction	Hippocampus
chr19:35547030-35547118(+)	ENSG00000105677.11	ENSG00000105677	TMEM147	0.065572871667713	2.77866100850619	1.58154705228214	0.114614364113811	0.725680006053281	Junction	Hippocampus
chr8:144084876-144085042(+)	ENSG00000197858.10	ENSG00000197858	GPAA1	0.0779434469930837	1.41533711195484	1.5815335720995	0.114617444206241	0.725680006053281	Junction	Hippocampus
chr1:205592288-205597779(+)	ENSG00000174514.12	ENSG00000174514	MFSD4A	-0.0593181294719569	3.2501447606719	-1.58153097218816	0.114618038268566	0.725680006053281	Junction	Hippocampus
chr1:161506008-161506336(+)	ENSG00000143226.13	ENSG00000143226	FCGR2A	-0.201959490076063	-0.795830886851975	-1.5814714211705	0.114631645943238	0.725680006053281	Junction	Hippocampus
chr22:41166667-41168448(+)	ENSG00000100393.11	ENSG00000100393	EP300	-0.0602648084123845	2.05633370262575	-1.58146056469569	0.114634126833987	0.725680006053281	Junction	Hippocampus
chr10:73765916-73766085(+)	ENSG00000176986.15	ENSG00000176986	SEC24C	0.0566708383914702	2.2096720522559	1.58144277064632	0.114638193171294	0.725680006053281	Junction	Hippocampus
chr19:39453522-39457674(+)	ENSG00000196235.13	ENSG00000196235	SUPT5H	0.0573866809726055	3.75568082700083	1.58140603610725	0.114646588193593	0.725680006053281	Junction	Hippocampus
chr15:66322935-66323492(+)	ENSG00000166938.12	ENSG00000166938	DIS3L	0.0560796927844443	1.95855173546601	1.58140224149182	0.1146474554128	0.725680006053281	Junction	Hippocampus
chr14:34713562-34714537(-)	ENSG00000165410.14	ENSG00000165410	CFL2	-0.0658219467076957	2.56431340527584	-1.58140125999163	0.114647679725129	0.725680006053281	Junction	Hippocampus
chr1:34988936-34992233(-)	ENSG00000163867.16	ENSG00000163867	ZMYM6	-0.096762455738654	0.727232209036343	-1.58137367194769	0.114653984846247	0.725680006053281	Junction	Hippocampus
chr17:44960368-44967451(-)	ENSG00000131094.3	ENSG00000131094	C1QL1	-0.0872574715118485	0.513704204960137	-1.5813722482777	0.114654310226938	0.725680006053281	Junction	Hippocampus
chr18:45952644-45954393(-)	ENSG00000152223.12	ENSG00000152223	EPG5	0.0939422840868373	0.710868979472597	1.58136819965029	0.11465523554732	0.725680006053281	Junction	Hippocampus
chr14:24155693-24157289(+)	ENSG00000092098.16	ENSG00000092098	RNF31	-0.0728716902788378	0.925268112474446	-1.58136027181483	0.114657047484106	0.725680006053281	Junction	Hippocampus
chr9:136980856-136981578(+)	ENSG00000107317.11	ENSG00000107317	PTGDS	-0.0808258456610511	5.90813833471517	-1.58135564892351	0.114658104073846	0.725680006053281	Junction	Hippocampus
chr16:2114926-2115377(-)	ENSG00000008710.18	ENSG00000008710	PKD1	0.108987407094329	0.882687824700219	1.5812647550515	0.114678879980069	0.725771104922946	Junction	Hippocampus
chr3:4675249-4676613(+)	ENSG00000150995.18	ENSG00000150995	ITPR1	0.105695932541078	2.39758234708838	1.581236262794	0.114685393159756	0.725771104922946	Junction	Hippocampus
chr16:30660443-30661179(+)	ENSG00000156860.15	ENSG00000156860	FBRS	0.0915153394767982	0.788438549417124	1.58117178224385	0.114700134152306	0.725771104922946	Junction	Hippocampus
chr12:45836992-45837320(+)	ENSG00000189079.15	ENSG00000189079	ARID2	-0.0690089664540626	1.87538161692813	-1.58114021198963	0.114707352019992	0.725771104922946	Junction	Hippocampus
chr12:124911979-124912662(-)				0.378517182554878	-0.74043735676605	1.58109657743258	0.114717328724861	0.725771104922946	Junction	Hippocampus
chr19:1032459-1032558(+)	ENSG00000064666.14	ENSG00000064666	CNN2	-0.17186217965269	-1.05683957240909	-1.58109059333135	0.114718696996899	0.725771104922946	Junction	Hippocampus
chr2:206281910-206292013(+)	ENSG00000204186.7	ENSG00000204186	ZDBF2	0.113925273129834	0.984707873371876	1.58102605448146	0.114733454702961	0.725771104922946	Junction	Hippocampus
chr19:49447468-49447826(-)	ENSG00000104872.10	ENSG00000104872	PIH1D1	0.0608045342866243	2.42969956659506	1.58100769656665	0.114737652769604	0.725771104922946	Junction	Hippocampus
chr6:87529649-87530783(-)	ENSG00000146282.17	ENSG00000146282	RARS2	-0.0653069219263626	1.51919265940656	-1.58096838271827	0.114746643423014	0.725771104922946	Junction	Hippocampus
chr19:11496166-11498295(-)	ENSG00000267477.1	ENSG00000267477	CTC-398G3.6	0.123503845792574	-0.452058078418888	1.58094712586431	0.114751504868232	0.725771104922946	Junction	Hippocampus
chr19:43506903-43507943(-)	ENSG00000105755.7	ENSG00000105755	ETHE1	0.0904070361123694	1.23363014284617	1.58090086011826	0.114762086412746	0.725771104922946	Junction	Hippocampus
chr21:13945110-13951066(-)	ENSG00000215559.8	ENSG00000215559	ANKRD20A11P	-0.255045376503121	-0.928229019690638	-1.58088848480579	0.114764916929411	0.725771104922946	Junction	Hippocampus
chr15:59682515-59689134(-)	ENSG00000140299.11	ENSG00000140299	BNIP2	-0.0724843921931758	1.43761932129475	-1.58086320474642	0.114770699227895	0.725771104922946	Junction	Hippocampus
chr15:101721323-101723092(-)	ENSG00000185418.15	ENSG00000185418	TARSL2	0.0660246174307258	1.99822326752226	1.58084586354451	0.114774665807581	0.725771104922946	Junction	Hippocampus
chr5:41840512-41842674(-)	ENSG00000083720.12	ENSG00000083720	OXCT1	0.047638218271613	4.3250558740679	1.58083734410582	0.11477661456065	0.725771104922946	Junction	Hippocampus
chr17:75261984-75262496(+)	ENSG00000125445.10	ENSG00000125445	MRPS7	0.0781182552963207	2.35049666716091	1.5808243086892	0.114779596357935	0.725771104922946	Junction	Hippocampus
chr6:31780939-31781018(-)	ENSG00000204394.12	ENSG00000204394	VARS	-0.0643830521505338	1.6256726906396	-1.58081279369342	0.114782230416189	0.725771104922946	Junction	Hippocampus
chr12:132668503-132668634(-)	ENSG00000177084.16	ENSG00000177084	POLE	0.164336781006308	-0.71799824388834	1.58081268300889	0.114782255735534	0.725771104922946	Junction	Hippocampus
chr17:36486786-36492812(+)	ENSG00000273611.4	ENSG00000273611	ZNHIT3	0.0752115720990088	2.50070539507732	1.58078652411292	0.114788239768242	0.725771104922946	Junction	Hippocampus
chr6:112122202-112128921(-)	ENSG00000112769.18	ENSG00000112769	LAMA4	-0.112074537670413	0.689255591447448	-1.58078489285409	0.114788612938413	0.725771104922946	Junction	Hippocampus
chr7:78125838-78127196(-)	ENSG00000187391.19	ENSG00000187391	MAGI2	-0.0670587606167721	2.5226741941216	-1.58074903230689	0.11479681671412	0.725771104922946	Junction	Hippocampus
chr22:20765237-20765584(-)	ENSG00000241973.10	ENSG00000241973	PI4KA	0.0449467249992665	3.84052885007491	1.5807427210516	0.114798260580586	0.725771104922946	Junction	Hippocampus
chr7:130125932-130127403(+)	ENSG00000128607.13	ENSG00000128607	KLHDC10	-0.0503395075271318	2.49399350017239	-1.58074197198317	0.114798431950741	0.725771104922946	Junction	Hippocampus
chr16:15137924-15138191(-)	ENSG00000250251.6	ENSG00000250251	PKD1P6	-0.277280012727625	0.110022599480761	-1.58071444724595	0.114804729137067	0.725771104922946	Junction	Hippocampus
chr2:159448410-159453612(-)	ENSG00000123636.17	ENSG00000123636	BAZ2B	0.0643636565179299	2.33055345136755	1.58070267669167	0.114807422120674	0.725771104922946	Junction	Hippocampus
chrX:70492284-70492520(+)	ENSG00000082458.11	ENSG00000082458	DLG3	0.0596186251799055	3.73186002114829	1.58069651489066	0.114808831898239	0.725771104922946	Junction	Hippocampus
chr7:158749724-158752780(-)	ENSG00000117868.15	ENSG00000117868	ESYT2	0.101715357610361	1.65643569667381	1.58069036284896	0.114810239456584	0.725771104922946	Junction	Hippocampus
chr15:50575790-50575868(-)	ENSG00000092439.13	ENSG00000092439	TRPM7	0.0722113828996474	1.4889150770347	1.58056605741261	0.114838682879202	0.725782941327923	Junction	Hippocampus
chr12:21300570-21301170(-)	ENSG00000084453.16	ENSG00000084453	SLCO1A2	0.0869425771521255	2.87959767563693	1.58055703482328	0.114840747634064	0.725782941327923	Junction	Hippocampus
chr4:39874413-39876992(-)	ENSG00000121892.14	ENSG00000121892	PDS5A	0.05552264044016	2.88084064016687	1.58053489875961	0.114845813437718	0.725782941327923	Junction	Hippocampus
chr2:171744190-171745801(+)	ENSG00000077380.15	ENSG00000077380	DYNC1I2	-0.0423186967139973	3.7478604046931	-1.58053378196349	0.114846069019447	0.725782941327923	Junction	Hippocampus
chr3:50571333-50571709(+)	ENSG00000114735.9	ENSG00000114735	HEMK1	0.0957502100818796	0.400447681248496	1.58052915358844	0.114847128240035	0.725782941327923	Junction	Hippocampus
chr7:108515575-108526028(-)	ENSG00000135241.16	ENSG00000135241	PNPLA8	0.0962971071150093	1.8201829531737	1.58052070049308	0.114849062781796	0.725782941327923	Junction	Hippocampus
chr8:105634358-105788717(+)	ENSG00000169946.13	ENSG00000169946	ZFPM2	-0.0978970598403017	1.76529341149241	-1.58051458703849	0.114850461898724	0.725782941327923	Junction	Hippocampus
chr11:62141045-62144981(+)	ENSG00000149503.12	ENSG00000149503	INCENP	0.147743030111015	-0.671986184451585	1.58047142112877	0.114860341173448	0.725782941327923	Junction	Hippocampus
chr3:360425-361698(+)	ENSG00000134121.9	ENSG00000134121	CHL1	0.0525717883061748	4.73983819567178	1.5804370808156	0.114868201035211	0.725782941327923	Junction	Hippocampus
chr11:62581702-62589030(-)	ENSG00000255508.7	ENSG00000255508	RP11-864I4.1	-0.0967350776153862	0.119238407411019	-1.5803924479489	0.114878417306829	0.725782941327923	Junction	Hippocampus
chr14:21082120-21082243(+)	ENSG00000165801.9	ENSG00000165801	ARHGEF40	0.113552391634452	0.198913186135759	1.58037898638473	0.114881498741969	0.725782941327923	Junction	Hippocampus
chr5:31541012-31541280(+)	ENSG00000082213.17	ENSG00000082213	C5orf22	-0.0628333024966458	1.9528177722017	-1.58027048059427	0.114906338771419	0.725782941327923	Junction	Hippocampus
chr15:43683435-43684192(-)	ENSG00000249839.1	ENSG00000249839	AC011330.5	0.0695344640697877	1.90946217191517	1.58026534945951	0.114907513537636	0.725782941327923	Junction	Hippocampus
chr14:57399884-57409378(+)	ENSG00000139977.13	ENSG00000139977	NAA30	0.0476378960360243	2.42374290383926	1.58024988160491	0.114911054938992	0.725782941327923	Junction	Hippocampus
chr1:160081698-160083916(+)	ENSG00000162728.4	ENSG00000162728	KCNJ9	0.139624494206048	-0.220124787052831	1.58021478569378	0.114919090549356	0.725782941327923	Junction	Hippocampus
chr4:142208530-142208895(-)	ENSG00000109452.12	ENSG00000109452	INPP4B	-0.07250619221759	1.7883847246857	-1.58015450743053	0.114932892983176	0.725782941327923	Junction	Hippocampus
chr8:38993661-38995317(-)	ENSG00000169490.16	ENSG00000169490	TM2D2	-0.0554555135987003	2.26274971999545	-1.58011123342286	0.114942802613372	0.725782941327923	Junction	Hippocampus
chr18:7050937-7079974(-)	ENSG00000101680.13	ENSG00000101680	LAMA1	0.164147676782936	-0.492810142396991	1.58010858423504	0.114943409292108	0.725782941327923	Junction	Hippocampus
chr11:810358-811596(+)	ENSG00000177600.8	ENSG00000177600	RPLP2	-0.0425394694122628	5.50667312371107	-1.58010348849719	0.11494457625151	0.725782941327923	Junction	Hippocampus
chr1:155137723-155137978(+)	ENSG00000169241.17	ENSG00000169241	SLC50A1	0.10926627959389	-0.274318070842197	1.58006158117451	0.114954173674771	0.725782941327923	Junction	Hippocampus
chr12:108652418-108654305(-)	ENSG00000110880.10	ENSG00000110880	CORO1C	-0.0580696599610943	3.61158040106315	-1.58005871393512	0.114954830339949	0.725782941327923	Junction	Hippocampus
chr2:171434704-171435082(+)	ENSG00000115827.13	ENSG00000115827	DCAF17	0.120263509380919	-0.29341713884453	1.58005541476836	0.114955585930309	0.725782941327923	Junction	Hippocampus
chr14:57274890-57280194(+)	ENSG00000053770.11	ENSG00000053770	AP5M1	0.0660294295965665	2.90745082678244	1.58003409996559	0.114960467639099	0.725782941327923	Junction	Hippocampus
chr17:16439415-16439527(+)	ENSG00000175061.17	ENSG00000175061	LRRC75A-AS1	-0.128149812395216	0.735120096764851	-1.58002518906659	0.114962508542269	0.725782941327923	Junction	Hippocampus
chr2:97167606-97167694(+)	ENSG00000135976.16	ENSG00000135976	ANKRD36	-0.0733275150115107	2.61890718968967	-1.58000913983233	0.114966184442575	0.725782941327923	Junction	Hippocampus
chr19:54126618-54128072(+)	ENSG00000105618.13	ENSG00000105618	PRPF31	-0.0600817958071499	1.45727027802359	-1.57995131555926	0.114979429225133	0.725782941327923	Junction	Hippocampus
chr7:73498699-73508326(-)	ENSG00000009954.10	ENSG00000009954	BAZ1B	0.0401610562011096	3.43382600324983	1.57994956668049	0.114979829828608	0.725782941327923	Junction	Hippocampus
chr18:12674754-12678108(-)	ENSG00000101624.10	ENSG00000101624	CEP76	0.132206521808105	-0.557949976879732	1.57990796670976	0.114989359169072	0.725782941327923	Junction	Hippocampus
chr6:75867106-75867430(+)	ENSG00000196586.13	ENSG00000196586	MYO6	-0.0734077617676555	1.92425519987438	-1.57990203871119	0.114990717151495	0.725782941327923	Junction	Hippocampus
chr3:141876911-141902135(+)	ENSG00000069849.10	ENSG00000069849	ATP1B3	0.131849418664859	0.353897967342941	1.57987279901141	0.114997415550035	0.725782941327923	Junction	Hippocampus
chr14:21019161-21019638(-)	ENSG00000165795.22	ENSG00000165795	NDRG2	-0.0470677443183291	6.85021684297891	-1.57980630103333	0.115012650436642	0.725782941327923	Junction	Hippocampus
chr2:11197349-11197525(-)	ENSG00000134318.13	ENSG00000134318	ROCK2	0.047364331827005	3.86359490832875	1.57980197617848	0.115013641329092	0.725782941327923	Junction	Hippocampus
chr21:29581544-29587365(-)	ENSG00000171189.17	ENSG00000171189	GRIK1	0.144549835052724	0.190214726834456	1.5797995865115	0.115014188842373	0.725782941327923	Junction	Hippocampus
chr4:75961105-75961210(-)	ENSG00000198301.11	ENSG00000198301	SDAD1	0.056458167098141	2.62593698487187	1.57977202403221	0.11502050402321	0.725782941327923	Junction	Hippocampus
chr6:31270428-31355534(-)				-0.251478701498337	1.25017806730984	-1.57975543253537	0.115024305638494	0.725782941327923	Junction	Hippocampus
chr9:93471388-93476255(+)	ENSG00000048828.16	ENSG00000048828	FAM120A	-0.0474943995688262	3.90084764546142	-1.57974743641043	0.115026137828745	0.725782941327923	Junction	Hippocampus
chr7:87171090-87173534(+)	ENSG00000135164.18	ENSG00000135164	DMTF1	0.045862370582022	3.06998205210031	1.57974179486178	0.115027430517567	0.725782941327923	Junction	Hippocampus
chr21:46551905-46554168(+)	ENSG00000160305.17	ENSG00000160305	DIP2A	0.0878144303905102	0.757631408084724	1.5797339503146	0.115029228014437	0.725782941327923	Junction	Hippocampus
chr15:92981458-92984329(+)	ENSG00000173575.19	ENSG00000173575	CHD2	-0.0567790366993342	2.62779553394535	-1.57973108518086	0.115029884535738	0.725782941327923	Junction	Hippocampus
chr5:129908361-130184228(+)	ENSG00000198108.3	ENSG00000198108	CHSY3	0.114089662869049	0.404129094647079	1.57973080768343	0.115029948122096	0.725782941327923	Junction	Hippocampus
chr11:68935423-68936236(+)	ENSG00000132740.8	ENSG00000132740	IGHMBP2	0.100106213821219	0.215422046591012	1.57973017565142	0.115030092947377	0.725782941327923	Junction	Hippocampus
chr17:18588347-18594720(-)	ENSG00000154874.14	ENSG00000154874	CCDC144B	-0.250723761545095	-0.875519438725666	-1.57972518652757	0.115031236171849	0.725782941327923	Junction	Hippocampus
chr20:18305808-18306297(+)	ENSG00000125846.15	ENSG00000125846	ZNF133	0.0920192233640254	0.690768244465463	1.57971893983408	0.115032667572671	0.725782941327923	Junction	Hippocampus
chr22:29528467-29529161(-)	ENSG00000100296.13	ENSG00000100296	THOC5	-0.056580360649662	2.22492191828762	-1.57966031656457	0.115046101508335	0.725782941327923	Junction	Hippocampus
chr5:126582975-126583931(-)	ENSG00000164904.16	ENSG00000164904	ALDH7A1	-0.0617311409267208	3.85207909728205	-1.57965741358026	0.115046766779862	0.725782941327923	Junction	Hippocampus
chr12:39367165-39367882(-)	ENSG00000139116.18	ENSG00000139116	KIF21A	0.0517317396168165	3.92096045203527	1.57965732665646	0.115046786700074	0.725782941327923	Junction	Hippocampus
chr7:122451476-122471374(-)	ENSG00000081803.15	ENSG00000081803	CADPS2	0.110545493434556	2.48830350626099	1.57961756390417	0.115055899363298	0.72580824418764	Junction	Hippocampus
chr19:44812549-44813249(+)	ENSG00000187244.10	ENSG00000187244	BCAM	-0.134408797305859	-0.0796366373587828	-1.57950986051693	0.115080585243779	0.725931781124736	Junction	Hippocampus
chr12:45348316-45348517(+)	ENSG00000177119.15	ENSG00000177119	ANO6	-0.083090219394976	1.15311132414192	-1.579449683599	0.115094379762368	0.725983562279391	Junction	Hippocampus
chr15:84204517-84204599(-)	ENSG00000225151.10	ENSG00000225151	GOLGA2P7	0.214185666871597	-0.634326756601189	1.57942952927046	0.115099000085838	0.725983562279391	Junction	Hippocampus
chr5:146267769-146269206(+)	ENSG00000275740.1	ENSG00000275740	RP11-449H3.3	-0.0626946443247705	2.30625411691444	-1.57938734790971	0.115108670518975	0.725997019211079	Junction	Hippocampus
chr12:106784045-106814695(+)	ENSG00000111785.18	ENSG00000111785	RIC8B	0.100443403566412	0.391410570117787	1.57931561436299	0.115125117513771	0.725997019211079	Junction	Hippocampus
chr13:95757797-95760039(+)	ENSG00000102580.14	ENSG00000102580	DNAJC3	-0.0519358584409204	2.79425941563039	-1.57931473344031	0.115125319502365	0.725997019211079	Junction	Hippocampus
chr9:98012473-98015363(+)	ENSG00000136938.8	ENSG00000136938	ANP32B	-0.0796336865077331	2.81152855632018	-1.5793110859641	0.115126155842748	0.725997019211079	Junction	Hippocampus
chr12:103941898-103942526(+)	ENSG00000166598.13	ENSG00000166598	HSP90B1	-0.0578238111201102	5.18959574018837	-1.57930893417526	0.115126649234892	0.725997019211079	Junction	Hippocampus
chr7:76260035-76260116(+)	ENSG00000177679.15	ENSG00000177679	SRRM3	-0.110251263164266	0.167609193707481	-1.57919269157757	0.115153305440219	0.726017608410576	Junction	Hippocampus
chr19:56373624-56376866(+)	ENSG00000240225.10	ENSG00000240225	ZNF542P	0.0773621913115431	1.26150407755849	1.57918228295624	0.11515569253401	0.726017608410576	Junction	Hippocampus
chr2:72961249-72968447(-)	ENSG00000144040.12	ENSG00000144040	SFXN5	-0.0852891822087025	1.87780414084812	-1.57917804006445	0.115156665602107	0.726017608410576	Junction	Hippocampus
chr8:103989422-104013441(+)	ENSG00000176406.21	ENSG00000176406	RIMS2	-0.0741737656201841	2.15553623712216	-1.57916996336475	0.115158517936628	0.726017608410576	Junction	Hippocampus
chr18:2769821-2769988(+)	ENSG00000101596.14	ENSG00000101596	SMCHD1	-0.0654721442577144	2.11027711352057	-1.57913368418762	0.115166838602108	0.726017608410576	Junction	Hippocampus
chr3:52690705-52690944(+)	ENSG00000163938.16	ENSG00000163938	GNL3	-0.0578523664015033	2.22379056452361	-1.5791177379406	0.115170496039978	0.726017608410576	Junction	Hippocampus
chr12:64486018-64488486(+)	ENSG00000183735.9	ENSG00000183735	TBK1	-0.0741009089383052	1.08311502381613	-1.57908822409237	0.11517726559052	0.726017608410576	Junction	Hippocampus
chr19:10329112-10330459(-)	ENSG00000161847.13	ENSG00000161847	RAVER1	0.138318265317883	-0.697886111801135	1.57908239847491	0.115178601841469	0.726017608410576	Junction	Hippocampus
chr11:62525744-62531794(-)				-0.401375786455383	-1.14460876034586	-1.57905133329645	0.115185727623201	0.726017608410576	Junction	Hippocampus
chr6:132372998-132374630(-)	ENSG00000079931.14	ENSG00000079931	MOXD1	0.104974550482045	2.14175301085864	1.5790505924966	0.115185897553339	0.726017608410576	Junction	Hippocampus
chr15:24180945-24181158(+)				-0.259461538400658	-0.786212258894905	-1.57903765324985	0.115188865685203	0.726017608410576	Junction	Hippocampus
chr1:207785683-207790252(+)	ENSG00000117335.19	ENSG00000117335	CD46	-0.08263292275392	2.56525547111716	-1.57892921954608	0.115213741650176	0.726017608410576	Junction	Hippocampus
chr5:150548389-150549677(+)	ENSG00000070614.14	ENSG00000070614	NDST1	-0.0627327133367608	2.07521628443377	-1.57892259674463	0.115215261136056	0.726017608410576	Junction	Hippocampus
chr22:29265669-29267425(-)	ENSG00000100263.13	ENSG00000100263	RHBDD3	0.0833177802680267	1.10547015751897	1.57890989369721	0.115218175672245	0.726017608410576	Junction	Hippocampus
chr18:23368751-23370215(-)	ENSG00000134490.13	ENSG00000134490	TMEM241	0.0959752755853298	0.535883510251564	1.57889782919568	0.115220943756934	0.726017608410576	Junction	Hippocampus
chr2:190954819-190962829(+)	ENSG00000115419.12	ENSG00000115419	GLS	0.0567540242619043	4.60072933084184	1.5788700884605	0.115227308802967	0.726017608410576	Junction	Hippocampus
chr14:75063562-75063953(-)	ENSG00000119640.8	ENSG00000119640	ACYP1	0.0859499506957257	1.87585022649887	1.57886574374951	0.11522830571177	0.726017608410576	Junction	Hippocampus
chr9:128219253-128220180(+)	ENSG00000106976.20	ENSG00000106976	DNM1	-0.176498603474482	-0.825202121606015	-1.5788568601037	0.1152303441159	0.726017608410576	Junction	Hippocampus
chr9:136209276-136211263(-)	ENSG00000165661.16	ENSG00000165661	QSOX2	-0.101374945811599	-0.146059233559251	-1.57885585249015	0.11523057532048	0.726017608410576	Junction	Hippocampus
chr22:50704863-50704963(+)	ENSG00000251322.7	ENSG00000251322	SHANK3	-0.0745925801114113	3.17030647272636	-1.57884973191232	0.115231979741404	0.726017608410576	Junction	Hippocampus
chr1:144893510-144897115(-)	ENSG00000196369.10	ENSG00000196369	SRGAP2B	0.0959799058328	1.88642987028158	1.57880428335575	0.11524240873907	0.726051161563428	Junction	Hippocampus
chr9:92223490-92229000(-)	ENSG00000196305.17	ENSG00000196305	IARS	0.0508875678976103	3.11866337050817	1.57874619686766	0.115255738824941	0.726080673759169	Junction	Hippocampus
chr7:128967393-128970147(-)	ENSG00000064419.13	ENSG00000064419	TNPO3	-0.0618400116628387	1.67185139172629	-1.57872824751448	0.115259858211919	0.726080673759169	Junction	Hippocampus
chr20:33370630-33372641(-)	ENSG00000101391.20	ENSG00000101391	CDK5RAP1	-0.0601513425759308	1.61966466192741	-1.57868597701068	0.115269559776382	0.726080673759169	Junction	Hippocampus
chr17:7323724-7323813(-)	ENSG00000215041.9	ENSG00000215041	NEURL4	0.0742485937059815	0.920520776620473	1.57866855355401	0.115273558846788	0.726080673759169	Junction	Hippocampus
chr16:70127394-70128783(+)	ENSG00000090857.13	ENSG00000090857	PDPR	-0.096681165695585	1.36389460016732	-1.57866612035201	0.115274117329425	0.726080673759169	Junction	Hippocampus
chr8:124508689-124515745(-)	ENSG00000147687.17	ENSG00000147687	TATDN1	-0.0566902483253858	1.8595583603504	-1.57864372740942	0.115279257187803	0.726080673759169	Junction	Hippocampus
chr1:21225441-21227158(-)	ENSG00000117298.14	ENSG00000117298	ECE1	-0.0962504000185062	1.06704303361046	-1.57862554669893	0.115283430344476	0.726080673759169	Junction	Hippocampus
chr2:108451113-108452398(+)	ENSG00000135968.20	ENSG00000135968	GCC2	0.0675533077423403	2.59256769372245	1.57860419874898	0.115288330653969	0.726080673759169	Junction	Hippocampus
chr6:16753348-16761297(-)	ENSG00000124788.17	ENSG00000124788	ATXN1	0.103904220512438	0.225327589005353	1.57857934577129	0.115294035731322	0.726080673759169	Junction	Hippocampus
chr10:121924330-121928346(-)	ENSG00000107669.17	ENSG00000107669	ATE1	0.150244690806611	-0.671425035528706	1.57853630998099	0.115303915256381	0.726080673759169	Junction	Hippocampus
chr4:143526461-143527867(+)	ENSG00000153147.5	ENSG00000153147	SMARCA5	0.0392501516891124	3.98188915035712	1.57852858380195	0.115305688989938	0.726080673759169	Junction	Hippocampus
chr17:31232190-31232699(+)	ENSG00000196712.16	ENSG00000196712	NF1	0.0433617736515082	2.95404257425411	1.57850847434841	0.115310305708347	0.726080673759169	Junction	Hippocampus
chr1:51471738-51472858(-)	ENSG00000085832.16	ENSG00000085832	EPS15	-0.0551332759537981	2.58294107937636	-1.5784697229107	0.115319202655913	0.726080673759169	Junction	Hippocampus
chr22:42065900-42066709(-)	ENSG00000198951.11	ENSG00000198951	NAGA	-0.108260096993614	0.0134850803599903	-1.57845472254187	0.115322646738034	0.726080673759169	Junction	Hippocampus
chr12:111932660-111933885(-)	ENSG00000198270.12	ENSG00000198270	TMEM116	0.143387450362729	-0.0652544949841734	1.57844390734842	0.115325129954993	0.726080673759169	Junction	Hippocampus
chr12:96019241-96021084(-)	ENSG00000111144.9	ENSG00000111144	LTA4H	-0.0532408840191736	1.91727085659357	-1.57842813002943	0.115328752573971	0.726080673759169	Junction	Hippocampus
chr5:36227566-36241498(-)	ENSG00000152620.12	ENSG00000152620	NADK2	0.0589692861631722	2.518749349149	1.57837391336382	0.115341201908856	0.726110934548904	Junction	Hippocampus
chr14:35180778-35266726(+)	ENSG00000100890.15	ENSG00000100890	KIAA0391	-0.0608773685080121	1.53441607450151	-1.57835540673317	0.115345451679843	0.726110934548904	Junction	Hippocampus
chr12:123176790-123179925(-)	ENSG00000051825.14	ENSG00000051825	MPHOSPH9	0.0689310469451101	1.37575868020766	1.5783405172551	0.115348870915582	0.726110934548904	Junction	Hippocampus
chr17:61869989-61872264(-)	ENSG00000108506.11	ENSG00000108506	INTS2	0.0813667995052473	0.568793182295925	1.57826436612578	0.115366359594095	0.726135655902232	Junction	Hippocampus
chr1:21626398-21649760(-)	ENSG00000076864.19	ENSG00000076864	RAP1GAP	0.0656118140421042	2.52988991808131	1.57823724873729	0.115372587811419	0.726135655902232	Junction	Hippocampus
chr19:58569398-58569515(-)	ENSG00000099326.8	ENSG00000099326	MZF1	0.0956093365933651	0.433447843133156	1.57821397745554	0.115377932881435	0.726135655902232	Junction	Hippocampus
chr11:57330928-57331667(-)	ENSG00000149136.8	ENSG00000149136	SSRP1	-0.0535867413788833	2.80082293441062	-1.57821163136182	0.115378471755391	0.726135655902232	Junction	Hippocampus
chr15:63044153-63056984(+)	ENSG00000140416.19	ENSG00000140416	TPM1	-0.114856855968851	1.30395838548164	-1.57819148143244	0.115383100071838	0.726135655902232	Junction	Hippocampus
chr12:56137374-56137498(+)	ENSG00000139641.12	ENSG00000139641	ESYT1	0.0974764958548116	1.36623842850083	1.57819007664446	0.115383422748574	0.726135655902232	Junction	Hippocampus
chr6:34288932-34293450(-)	ENSG00000272325.1	ENSG00000272325	NUDT3	0.0411636521246151	5.51486133543328	1.57811057738134	0.115401684717116	0.726218457835207	Junction	Hippocampus
chr1:15973126-15975982(-)	ENSG00000116809.11	ENSG00000116809	ZBTB17	0.0782735454160087	1.26538397531367	1.57808125276501	0.115408421521976	0.726228728230001	Junction	Hippocampus
chr3:69043877-69044491(-)	ENSG00000144747.15	ENSG00000144747	TMF1	-0.076494484084149	1.35516404670011	-1.57805872270924	0.115413597609285	0.726229177048294	Junction	Hippocampus
chr2:74532715-74532819(+)	ENSG00000115317.11	ENSG00000115317	HTRA2	0.0622350994154182	1.62375083001492	1.57795088260792	0.115438375487124	0.726252398465595	Junction	Hippocampus
chr16:15611735-15612556(-)	ENSG00000166783.20	ENSG00000166783	KIAA0430	0.0595997914142729	2.52821009926092	1.57793739648053	0.115441474422237	0.726252398465595	Junction	Hippocampus
chr11:68807639-68812436(-)	ENSG00000110090.12	ENSG00000110090	CPT1A	-0.0914002168136785	0.738858598529809	-1.57793223745499	0.115442659915978	0.726252398465595	Junction	Hippocampus
chr20:25470096-25476042(-)	ENSG00000101004.14	ENSG00000101004	NINL	0.113672339804697	0.206212976859994	1.5779304965547	0.115443059960051	0.726252398465595	Junction	Hippocampus
chr9:110471598-110472158(-)	ENSG00000165124.17	ENSG00000165124	SVEP1	-0.150784766425055	-0.494901959151728	-1.57779595909755	0.11547397883364	0.726252398465595	Junction	Hippocampus
chr7:137228073-137251229(-)	ENSG00000105894.11	ENSG00000105894	PTN	-0.0827120509656774	2.26417107078567	-1.57778946275365	0.115475471963505	0.726252398465595	Junction	Hippocampus
chr9:38596404-38601130(-)	ENSG00000180071.19	ENSG00000180071	ANKRD18A	0.12577891616172	1.39126318631899	1.57778565538151	0.11547634706297	0.726252398465595	Junction	Hippocampus
chr6:31779293-31779424(-)	ENSG00000204394.12	ENSG00000204394	VARS	0.154889010066918	-0.764023692275461	1.57777752826365	0.115478215045116	0.726252398465595	Junction	Hippocampus
chr19:58185839-58186946(+)	ENSG00000171606.17	ENSG00000171606	ZNF274	-0.0978210224145579	0.265135129378532	-1.57777743649933	0.115478236136875	0.726252398465595	Junction	Hippocampus
chr5:140538262-140538918(+)	ENSG00000131503.20	ENSG00000131503	ANKHD1	-0.0675297083465825	1.1685263546869	-1.57776513464366	0.115481063709862	0.726252398465595	Junction	Hippocampus
chr19:47751591-47752511(+)	ENSG00000105373.18	ENSG00000105373	GLTSCR2	0.0639943143918108	2.40315868421246	1.57770476987633	0.115494939301925	0.726252398465595	Junction	Hippocampus
chr12:109591358-109595027(+)	ENSG00000110921.12	ENSG00000110921	MVK	0.125500163916708	-0.0746524322025405	1.57766893844999	0.115503176223141	0.726252398465595	Junction	Hippocampus
chr1:223764208-223766366(+)	ENSG00000162909.17	ENSG00000162909	CAPN2	-0.058111490942024	3.03957191379201	-1.57762595597233	0.11551305763847	0.726252398465595	Junction	Hippocampus
chr22:24270984-24302194(+)	ENSG00000100014.19	ENSG00000100014	SPECC1L	0.0858647057075323	0.955857923731001	1.57761252483847	0.115516145512912	0.726252398465595	Junction	Hippocampus
chr19:3778596-3778991(-)	ENSG00000007264.14	ENSG00000007264	MATK	0.0697089073480256	1.71578916983208	1.57760706988836	0.115517399647609	0.726252398465595	Junction	Hippocampus
chr5:179872991-179873118(-)	ENSG00000197226.12	ENSG00000197226	TBC1D9B	0.0502783358399839	3.40728289620578	1.57760071851729	0.115518859889871	0.726252398465595	Junction	Hippocampus
chr4:186153771-186154467(+)	ENSG00000109794.13	ENSG00000109794	FAM149A	0.0789858300990386	1.33901034756237	1.57759668452101	0.115519787352599	0.726252398465595	Junction	Hippocampus
chr2:201045594-201071609(-)	ENSG00000155744.9	ENSG00000155744	FAM126B	0.114150896794422	0.529742529346064	1.57759573954039	0.115520004615497	0.726252398465595	Junction	Hippocampus
chr1:236832079-236835546(+)	ENSG00000116984.12	ENSG00000116984	MTR	-0.05692582125263	2.50071916674169	-1.57756479945508	0.115527118307462	0.726252398465595	Junction	Hippocampus
chr19:55134157-55137102(-)	ENSG00000105048.16	ENSG00000105048	TNNT1	-0.134231040905274	0.784254421004257	-1.57755695192872	0.115528922652402	0.726252398465595	Junction	Hippocampus
chr16:87748810-87755193(-)	ENSG00000104731.13	ENSG00000104731	KLHDC4	0.0930634148081211	0.339844843289089	1.57754785680058	0.115531013880402	0.726252398465595	Junction	Hippocampus
chr6:138210042-138229783(+)	ENSG00000112379.8	ENSG00000112379	ARFGEF3	-0.0491845813803358	3.04599981776118	-1.57752836300611	0.115535496157481	0.726252398465595	Junction	Hippocampus
chr4:173373516-173373938(+)	ENSG00000164105.3	ENSG00000164105	SAP30	-0.0588791717125294	2.67834917439685	-1.57751670496271	0.115538176798218	0.726252398465595	Junction	Hippocampus
chr11:78222196-78223411(-)	ENSG00000033327.12	ENSG00000033327	GAB2	0.0662184719727853	2.85377083963148	1.5774729477169	0.11554823874069	0.726252398465595	Junction	Hippocampus
chr1:74733419-74736541(+)	ENSG00000162623.15	ENSG00000162623	TYW3	0.103852357940126	0.347677539711273	1.57743584180648	0.115556771756118	0.726252398465595	Junction	Hippocampus
chr5:150026882-150027019(+)	ENSG00000113716.12	ENSG00000113716	HMGXB3	-0.0660863172350131	1.06952665980021	-1.57741717832945	0.115561063867876	0.726252398465595	Junction	Hippocampus
chr6:30557451-30561833(+)	ENSG00000204576.11	ENSG00000204576	PRR3	0.127048295993714	-0.35098796255159	1.57741348124724	0.115561914115058	0.726252398465595	Junction	Hippocampus
chr8:89946296-89947823(-)	ENSG00000104320.13	ENSG00000104320	NBN	-0.0567027469338081	2.33547297632113	-1.57738035921998	0.115569531669461	0.726252398465595	Junction	Hippocampus
chr17:63585329-63588999(+)	ENSG00000136485.14	ENSG00000136485	DCAF7	-0.0556912906822844	2.00880604074449	-1.57737214628767	0.115571420578302	0.726252398465595	Junction	Hippocampus
chr2:112503182-112520281(+)	ENSG00000114999.7	ENSG00000114999	TTL	0.0668794269517799	2.27734773795363	1.5773675247346	0.115572483509315	0.726252398465595	Junction	Hippocampus
chr20:20571947-20572874(-)	ENSG00000188559.13	ENSG00000188559	RALGAPA2	0.0760879596967302	1.22159308729216	1.57733191183717	0.115580674532748	0.726252398465595	Junction	Hippocampus
chr2:101865037-101866427(+)	ENSG00000071054.16	ENSG00000071054	MAP4K4	0.0635367070732655	3.18550944006595	1.57731111498259	0.115585458054552	0.726252398465595	Junction	Hippocampus
chr7:96032781-96035618(+)	ENSG00000158560.14	ENSG00000158560	DYNC1I1	-0.0579419451231778	3.44663811473266	-1.57730414123066	0.115587062134725	0.726252398465595	Junction	Hippocampus
chr7:106253152-106254363(-)	ENSG00000105835.11	ENSG00000105835	NAMPT	-0.109005320954446	3.41002087244065	-1.57728764982457	0.115590855505265	0.726252398465595	Junction	Hippocampus
chrX:140709806-140711620(+)	ENSG00000203930.10	ENSG00000203930	LINC00632	0.0826942420193228	2.75993806292883	1.57726040889242	0.115597121708312	0.72625969439291	Junction	Hippocampus
chr19:16724464-16731191(+)	ENSG00000188039.13	ENSG00000188039	NWD1	0.116536197194248	1.08747508951344	1.57721462823232	0.11560765318955	0.726282329176507	Junction	Hippocampus
chr20:37777713-37779186(+)	ENSG00000132792.18	ENSG00000132792	CTNNBL1	-0.0647183041497638	1.63916679717609	-1.57719713716935	0.115611677071155	0.726282329176507	Junction	Hippocampus
chr7:139412581-139417537(+)	ENSG00000146963.17	ENSG00000146963	LUC7L2	0.0431394140486727	3.981335885337	1.57715399203678	0.115621603235962	0.726282329176507	Junction	Hippocampus
chr16:1452894-1453833(-)	ENSG00000103249.17	ENSG00000103249	CLCN7	0.0783201340667297	1.1162490146254	1.57713521761799	0.115625922773928	0.726282329176507	Junction	Hippocampus
chr19:42240143-42242182(-)	ENSG00000105723.11	ENSG00000105723	GSK3A	0.0621955216655885	2.45920029813304	1.57713379485917	0.115626250121384	0.726282329176507	Junction	Hippocampus
chr3:194666290-194666451(-)	ENSG00000041802.10	ENSG00000041802	LSG1	-0.0721276871749152	2.24307560027854	-1.57709826880838	0.115634424170047	0.726294566775602	Junction	Hippocampus
chr16:69684971-69690939(+)	ENSG00000102908.20	ENSG00000102908	NFAT5	-0.050890509185956	3.06747980293865	-1.5770796312943	0.115638712584443	0.726294566775602	Junction	Hippocampus
chr17:55007598-55031167(+)	ENSG00000166263.13	ENSG00000166263	STXBP4	-0.127149413617899	-0.512543417768718	-1.57700094053789	0.115656820383955	0.726294566775602	Junction	Hippocampus
chr7:16674589-16681300(+)	ENSG00000136261.14	ENSG00000136261	BZW2	0.0778647883952634	1.57412584014435	1.57694906783272	0.115668758213817	0.726294566775602	Junction	Hippocampus
chr3:51937587-51937668(-)	ENSG00000114767.6	ENSG00000114767	RRP9	-0.0835106109629888	0.755414427006071	-1.57693532389959	0.115671921364639	0.726294566775602	Junction	Hippocampus
chr11:96373468-96383268(-)	ENSG00000149231.11	ENSG00000149231	CCDC82	0.0598420523487476	2.60270057137743	1.57692126249742	0.115675157651273	0.726294566775602	Junction	Hippocampus
chr1:176136548-176144004(-)	ENSG00000143207.19	ENSG00000143207	RFWD2	-0.120970254676067	0.0919902393113105	-1.5769105591192	0.115677621123484	0.726294566775602	Junction	Hippocampus
chr19:9973973-9974170(-)	ENSG00000080573.6	ENSG00000080573	COL5A3	0.10688304625865	2.06074893887856	1.57687650199105	0.115685459932516	0.726294566775602	Junction	Hippocampus
chr14:102085432-102085757(-)	ENSG00000080824.18	ENSG00000080824	HSP90AA1	-0.0705491596992661	7.43980827874389	-1.57686154832276	0.115688901898056	0.726294566775602	Junction	Hippocampus
chr17:16086443-16087171(-)	ENSG00000141027.20	ENSG00000141027	NCOR1	0.151289669683155	-0.586369688077061	1.57682871494449	0.115696459615352	0.726294566775602	Junction	Hippocampus
chr3:49554827-49624974(+)	ENSG00000164061.4	ENSG00000164061	BSN	-0.076044480475339	1.68770581640356	-1.57681769784022	0.115698995663451	0.726294566775602	Junction	Hippocampus
chr10:5768385-5773841(-)	ENSG00000057608.16	ENSG00000057608	GDI2	0.032492459575974	4.02314674688579	1.57680584704737	0.11570172366889	0.726294566775602	Junction	Hippocampus
chr1:84570140-84570581(-)	ENSG00000117151.12	ENSG00000117151	CTBS	-0.107611182482849	0.299449462778303	-1.57679298335451	0.115704684897354	0.726294566775602	Junction	Hippocampus
chr1:43452320-43453385(-)	ENSG00000178922.16	ENSG00000178922	HYI	0.111766439340059	0.186755785939204	1.576786409123	0.115706198311803	0.726294566775602	Junction	Hippocampus
chr9:405074-406929(+)	ENSG00000107099.15	ENSG00000107099	DOCK8	0.134812360715291	0.0577273724715782	1.57675605230404	0.115713186775872	0.726294566775602	Junction	Hippocampus
chr13:112858291-112859392(+)	ENSG00000068650.18	ENSG00000068650	ATP11A	0.100565654129424	0.452853049675234	1.5767430784351	0.115716173600743	0.726294566775602	Junction	Hippocampus
chr15:75400941-75401851(-)	ENSG00000169375.15	ENSG00000169375	SIN3A	-0.0841175813915699	1.26887564515622	-1.57673260686584	0.11571858439427	0.726294566775602	Junction	Hippocampus
chr10:101993604-101995296(-)	ENSG00000120029.12	ENSG00000120029	C10orf76	-0.0564288454887594	2.06734986910156	-1.57672605675622	0.115720092398711	0.726294566775602	Junction	Hippocampus
chr14:100293033-100293293(-)	ENSG00000197119.12	ENSG00000197119	SLC25A29	0.0929735737040571	1.00917315976166	1.57670207932195	0.115725612755795	0.726297172167955	Junction	Hippocampus
chr6:99488821-99503764(-)	ENSG00000123552.17	ENSG00000123552	USP45	-0.0679744310107923	2.01337186519594	-1.57663407578235	0.115741270433369	0.726297916597662	Junction	Hippocampus
chr15:52135757-52141139(-)	ENSG00000069966.18	ENSG00000069966	GNB5	0.0716243647775133	2.20524988261879	1.57660708588381	0.115747485266479	0.726297916597662	Junction	Hippocampus
chr1:202758511-202760414(-)	ENSG00000117139.16	ENSG00000117139	KDM5B	-0.0602937490099558	1.84480790544877	-1.57659486262464	0.115750299943773	0.726297916597662	Junction	Hippocampus
chr8:29177579-29180103(-)	ENSG00000197892.12	ENSG00000197892	KIF13B	0.0695628791166622	2.58884685496277	1.57658335714903	0.115752949384798	0.726297916597662	Junction	Hippocampus
chr3:10260671-10270130(+)	ENSG00000157014.10	ENSG00000157014	TATDN2	-0.0648736874261568	1.52102939070578	-1.57654152987923	0.115762581626757	0.726297916597662	Junction	Hippocampus
chr3:50274058-50274362(+)	ENSG00000012171.18	ENSG00000012171	SEMA3B	0.0850403640660712	2.28734032244534	1.57647350504097	0.115778248157641	0.726297916597662	Junction	Hippocampus
chr16:5058611-5060285(-)	ENSG00000153446.15	ENSG00000153446	C16orf89	-0.120734487665779	0.45930167575794	-1.57644182253619	0.115785545400932	0.726297916597662	Junction	Hippocampus
chr11:85628689-85631144(+)	ENSG00000171204.12	ENSG00000171204	TMEM126B	-0.0713787445678812	1.75541973583602	-1.5764301817149	0.1157882266534	0.726297916597662	Junction	Hippocampus
chr1:231276197-231277498(+)	ENSG00000116906.11	ENSG00000116906	GNPAT	0.0516482866718458	2.32305881946934	1.57642847018194	0.11578862087817	0.726297916597662	Junction	Hippocampus
chrX:153953771-153954065(-)	ENSG00000172534.13	ENSG00000172534	HCFC1	-0.0711372786594631	1.39552143729632	-1.57642278657274	0.115789930015992	0.726297916597662	Junction	Hippocampus
chrX:21595396-21601281(+)	ENSG00000149970.14	ENSG00000149970	CNKSR2	0.0647143056321264	4.23262309990877	1.57641125287155	0.115792586674463	0.726297916597662	Junction	Hippocampus
chr19:40572193-40572337(+)	ENSG00000160460.15	ENSG00000160460	SPTBN4	0.0576131240994371	2.60953097575105	1.57638810560738	0.115797918531835	0.726297916597662	Junction	Hippocampus
chr7:26197867-26200571(-)	ENSG00000122566.20	ENSG00000122566	HNRNPA2B1	-0.0589560613439016	3.11349417740725	-1.5763834447428	0.115798992162286	0.726297916597662	Junction	Hippocampus
chr7:103366164-103367412(+)	ENSG00000161057.10	ENSG00000161057	PSMC2	0.0379196233462173	3.73346238887954	1.57637772827488	0.115800308961761	0.726297916597662	Junction	Hippocampus
chr2:223960003-223963755(+)	ENSG00000135900.3	ENSG00000135900	MRPL44	-0.0671898152522549	1.56523954160607	-1.57636904119307	0.115802310070536	0.726297916597662	Junction	Hippocampus
chr14:99878620-99891198(+)	ENSG00000066629.16	ENSG00000066629	EML1	-0.0598827888281373	2.04725156706303	-1.57632493854853	0.115812469736147	0.726298691201263	Junction	Hippocampus
chr3:56673726-56682675(-)	ENSG00000163946.13	ENSG00000163946	FAM208A	0.0594193617160595	2.00821858078237	1.57631328110203	0.115815155310761	0.726298691201263	Junction	Hippocampus
chr2:206550161-206557426(+)	ENSG00000114948.12	ENSG00000114948	ADAM23	0.0807613565186464	2.36210403452521	1.57629418083298	0.115819555625716	0.726298691201263	Junction	Hippocampus
chr5:177334404-177337135(-)	ENSG00000169223.14	ENSG00000169223	LMAN2	-0.0573254715618703	2.22635588116094	-1.57627986155726	0.115822854583229	0.726298691201263	Junction	Hippocampus
chr16:1350235-1350806(-)	ENSG00000007520.3	ENSG00000007520	TSR3	-0.0524223383175363	2.17356983696135	-1.57621350791764	0.115838142486373	0.726355156057516	Junction	Hippocampus
chr2:101059540-101090253(-)	ENSG00000204634.12	ENSG00000204634	TBC1D8	-0.125028894100299	-0.424832145390509	-1.57619646111974	0.115842070332049	0.726355156057516	Junction	Hippocampus
chr11:44109284-44114184(+)	ENSG00000151348.13	ENSG00000151348	EXT2	-0.0605761386518788	1.86157056548798	-1.57614080647217	0.115854894754746	0.726397699476329	Junction	Hippocampus
chr12:108918125-108919674(-)	ENSG00000166111.9	ENSG00000166111	SVOP	0.0604295309500634	3.29918074140639	1.5761227000869	0.115859067225371	0.726397699476329	Junction	Hippocampus
chr10:97459283-97459361(-)	ENSG00000155229.20	ENSG00000155229	MMS19	0.0669066838971587	2.00822618426019	1.57606179438133	0.115873103325017	0.726453686080269	Junction	Hippocampus
chr10:32305932-32378490(-)	ENSG00000120616.15	ENSG00000120616	EPC1	-0.135619598032166	-0.670368186671603	-1.57603901957506	0.11587835226587	0.726454580051293	Junction	Hippocampus
chr5:138118937-138128478(-)	ENSG00000112981.4	ENSG00000112981	NME5	0.0648218073650427	2.24195792416806	1.5760123631303	0.115884496051626	0.726461083580881	Junction	Hippocampus
chr6:31888507-31888598(-)	ENSG00000204371.11	ENSG00000204371	EHMT2	0.0622404935833612	1.64170489740668	1.57591468187002	0.115907011856251	0.726568954463266	Junction	Hippocampus
chr4:88393583-88396014(+)	ENSG00000138642.14	ENSG00000138642	HERC6	-0.108295158208604	0.698119292532918	-1.57588688096139	0.115913420674808	0.726568954463266	Junction	Hippocampus
chr11:18089511-18090174(-)	ENSG00000166788.9	ENSG00000166788	SAAL1	-0.106489887164305	0.107255193111002	-1.57584075550364	0.115924054386247	0.726568954463266	Junction	Hippocampus
chr11:126211831-126229224(+)	ENSG00000197798.8	ENSG00000197798	FAM118B	0.105078797237135	0.5516255225834	1.57582941902216	0.115926668003862	0.726568954463266	Junction	Hippocampus
chr21:42563878-42564707(+)	ENSG00000160190.13	ENSG00000160190	SLC37A1	-0.115363136750925	-0.098644192496304	-1.57582694112098	0.115927239288382	0.726568954463266	Junction	Hippocampus
chr22:39502438-39504202(+)	ENSG00000100335.13	ENSG00000100335	MIEF1	-0.0944151078396966	0.711128240480294	-1.57579411677421	0.115934807209514	0.726581818608961	Junction	Hippocampus
chr15:75018536-75018788(+)	ENSG00000198794.11	ENSG00000198794	SCAMP5	0.0687991080699462	3.33175371987423	1.57577373624406	0.115939506303321	0.726581818608961	Junction	Hippocampus
chr13:49997217-49997666(+)	ENSG00000204977.9	ENSG00000204977	TRIM13	0.129604957552283	-0.0008899453499365	1.57575063777234	0.115944832248624	0.726583189139746	Junction	Hippocampus
chr19:55095941-55096050(-)	ENSG00000125503.12	ENSG00000125503	PPP1R12C	0.0523248779873677	3.13725993372145	1.57569155349113	0.115958456524205	0.726613413273356	Junction	Hippocampus
chr17:67341053-67342185(-)	ENSG00000197170.9	ENSG00000197170	PSMD12	-0.0537021219010874	3.06271500510494	-1.57568542309981	0.115959870206715	0.726613413273356	Junction	Hippocampus
chr3:134952053-135106447(+)	ENSG00000154928.16	ENSG00000154928	EPHB1	-0.186482824711171	-0.519252497802474	-1.57558388208398	0.115983287779754	0.726699213680801	Junction	Hippocampus
chr9:120389293-120389740(-)	ENSG00000136861.17	ENSG00000136861	CDK5RAP2	0.0793049054154837	1.7145980500714	1.57558175147088	0.115983779185578	0.726699213680801	Junction	Hippocampus
chr1:959082-959214(-)	ENSG00000188976.10	ENSG00000188976	NOC2L	0.0851680691304011	1.16047287849974	1.5755546468122	0.115990030762972	0.726706378054973	Junction	Hippocampus
chr1:109712349-109712617(+)	ENSG00000134201.10	ENSG00000134201	GSTM5	-0.171212385013134	1.87301740758355	-1.57550335155954	0.116001862528587	0.72674850152499	Junction	Hippocampus
chr19:6389638-6391901(-)	ENSG00000125651.13	ENSG00000125651	GTF2F1	-0.0536602405669014	3.06355997641443	-1.57542247082495	0.116020520417779	0.726811615608172	Junction	Hippocampus
chr7:74700431-74700605(+)	ENSG00000263001.5	ENSG00000263001	GTF2I	0.0350571410463579	4.83093504513586	1.57541538826734	0.116022154363066	0.726811615608172	Junction	Hippocampus
chr16:89963444-89964220(+)	ENSG00000140995.16	ENSG00000140995	DEF8	0.137543274864081	-0.785531239717737	1.5753878435063	0.116028509109141	0.726819287460049	Junction	Hippocampus
chr2:158663446-158666412(+)	ENSG00000144283.21	ENSG00000144283	PKP4	0.0647147313279163	3.62158455422404	1.57536579143195	0.116033596856519	0.726819287460049	Junction	Hippocampus
chr10:73800760-73801016(+)	ENSG00000214655.10	ENSG00000214655	ZSWIM8	0.0890874067259818	0.361475461050718	1.57533458865816	0.116040796109557	0.726820508309075	Junction	Hippocampus
chr1:74706458-74706898(-)	ENSG00000116791.13	ENSG00000116791	CRYZ	0.0967935663055234	1.94496042539445	1.57530727805355	0.11604709763199	0.726820508309075	Junction	Hippocampus
chr3:168309440-168314070(+)	ENSG00000206120.11	ENSG00000206120	EGFEM1P	-0.120091681898645	0.28306818085662	-1.57529851983504	0.11604911851995	0.726820508309075	Junction	Hippocampus
chr16:16318735-16318922(+)	ENSG00000244257.5	ENSG00000244257	PKD1P1	-0.236006509022782	-0.062202810199939	-1.57522704140908	0.116065612625798	0.726842205661712	Junction	Hippocampus
chr8:68083389-68087723(+)	ENSG00000046889.18	ENSG00000046889	PREX2	-0.083200908767676	2.32997507630564	-1.57521698175966	0.116067934102992	0.726842205661712	Junction	Hippocampus
chr6:90550550-90552048(-)	ENSG00000135341.17	ENSG00000135341	MAP3K7	-0.0583113877645091	1.85310711542221	-1.57518773056055	0.116074684644973	0.726842205661712	Junction	Hippocampus
chr2:95919921-95923494(-)	ENSG00000174501.14	ENSG00000174501	ANKRD36C	0.450544516091555	-2.13492628459952	1.57518545944743	0.116075208781556	0.726842205661712	Junction	Hippocampus
chr7:107924390-107926182(-)	ENSG00000091136.13	ENSG00000091136	LAMB1	-0.100503035280101	1.4828508362703	-1.57516277613681	0.116080443829324	0.726842205661712	Junction	Hippocampus
chr3:136103377-136106215(+)	ENSG00000073711.10	ENSG00000073711	PPP2R3A	-0.0783318995353471	0.837221585181613	-1.57512854544972	0.116088344231757	0.726842205661712	Junction	Hippocampus
chr2:102175646-102176352(+)	ENSG00000115594.11	ENSG00000115594	IL1R1	-0.185245584730195	-0.538131444240217	-1.57509582553546	0.116095896346196	0.726842205661712	Junction	Hippocampus
chr14:64458308-64459758(+)	ENSG00000100714.15	ENSG00000100714	MTHFD1	0.0988642995536803	0.647644716304186	1.57508248370294	0.116098975898476	0.726842205661712	Junction	Hippocampus
chr18:13114252-13116373(+)	ENSG00000101639.18	ENSG00000101639	CEP192	0.109439363057757	0.0201938750819149	1.57506513709368	0.116102979926852	0.726842205661712	Junction	Hippocampus
chr15:90231023-90231094(-)	ENSG00000185043.10	ENSG00000185043	CIB1	-0.0609810644110628	2.25953779525107	-1.57506213198062	0.116103673592679	0.726842205661712	Junction	Hippocampus
chr11:107557004-107560764(-)	ENSG00000137760.14	ENSG00000137760	ALKBH8	-0.0999942823045175	-0.138973668681085	-1.57502987806479	0.116111118922522	0.726856830657072	Junction	Hippocampus
chr12:15958336-15959828(+)	ENSG00000023697.12	ENSG00000023697	DERA	-0.0799345888172206	0.638093695601032	-1.57495578022041	0.116128224718828	0.726890493849577	Junction	Hippocampus
chr1:27100645-27101202(-)	ENSG00000090020.10	ENSG00000090020	SLC9A1	-0.0995995722863315	0.314307989590492	-1.5749535166866	0.116128747296345	0.726890493849577	Junction	Hippocampus
chr7:99391254-99392670(+)	ENSG00000130429.12	ENSG00000130429	ARPC1B	-0.141379600543451	-0.187495578440864	-1.5749401873286	0.116131824656149	0.726890493849577	Junction	Hippocampus
chr3:13480350-13481245(+)	ENSG00000163517.14	ENSG00000163517	HDAC11	0.0693770533804769	1.75343175957915	1.57487903791027	0.11614594309717	0.726921420912299	Junction	Hippocampus
chr17:37252109-37252885(-)	ENSG00000278540.4	ENSG00000278540	ACACA	0.0501059561526482	2.7948902419178	1.57487452554971	0.116146984984061	0.726921420912299	Junction	Hippocampus
chr3:25628953-25629034(-)	ENSG00000077097.14	ENSG00000077097	TOP2B	-0.037023256953215	3.75262608030635	-1.57476944076947	0.116171250745788	0.727010669422425	Junction	Hippocampus
chr3:40461507-40461607(+)	ENSG00000188846.13	ENSG00000188846	RPL14	-0.0518129014636378	5.85710999955468	-1.57475988999791	0.116173456370454	0.727010669422425	Junction	Hippocampus
chr1:155200611-155200896(-)	ENSG00000169231.13	ENSG00000169231	THBS3	0.113767106804974	0.197431157757206	1.57474638244785	0.116176575817309	0.727010669422425	Junction	Hippocampus
chr11:18288014-18291441(-)	ENSG00000110756.17	ENSG00000110756	HPS5	-0.0999748624854235	0.107873767231693	-1.57470724272931	0.116185615155485	0.727019865359014	Junction	Hippocampus
chr19:49107713-49107821(+)	ENSG00000104852.14	ENSG00000104852	SNRNP70	0.0701967495099752	2.30295049577264	1.57467502898665	0.116193055352271	0.727019865359014	Junction	Hippocampus
chr8:90063321-90063405(-)	ENSG00000104327.7	ENSG00000104327	CALB1	-0.140727424434202	2.37005368256969	-1.57465295578415	0.116198153672064	0.727019865359014	Junction	Hippocampus
chrX:71554593-71555953(+)	ENSG00000147162.13	ENSG00000147162	OGT	-0.115450391120872	0.338024595712699	-1.57460696599599	0.116208776650856	0.727019865359014	Junction	Hippocampus
chr17:39922686-39923111(-)	ENSG00000172057.9	ENSG00000172057	ORMDL3	0.0487004014832547	2.79190457542035	1.57458851811978	0.116213038059923	0.727019865359014	Junction	Hippocampus
chr12:6509793-6510074(+)	ENSG00000010292.12	ENSG00000010292	NCAPD2	0.109425669571882	-0.256457819385325	1.57458663879266	0.116213472186278	0.727019865359014	Junction	Hippocampus
chr8:123346273-123346617(-)	ENSG00000156802.12	ENSG00000156802	ATAD2	-0.0973946501311408	0.393455891949703	-1.57456039423812	0.116219534837095	0.727019865359014	Junction	Hippocampus
chr17:28632240-28632941(-)	ENSG00000007202.14	ENSG00000007202	KIAA0100	-0.0444502211941826	3.16903170649271	-1.57454186777347	0.11622381471272	0.727019865359014	Junction	Hippocampus
chr4:71453670-71466443(+)	ENSG00000080493.14	ENSG00000080493	SLC4A4	-0.0826750352858849	3.23387937733686	-1.5745163057052	0.116229720116536	0.727019865359014	Junction	Hippocampus
chr17:74773689-74775621(-)	ENSG00000109065.11	ENSG00000109065	NAT9	0.102834101612461	-0.136705575119021	1.57450684569265	0.116231905648934	0.727019865359014	Junction	Hippocampus
chr5:126483575-126484401(+)	ENSG00000155324.9	ENSG00000155324	GRAMD3	-0.0644446665693818	3.62795054426343	-1.57449666001827	0.116234258866136	0.727019865359014	Junction	Hippocampus
chr17:75517245-75517556(+)	ENSG00000182173.12	ENSG00000182173	TSEN54	0.110207440969053	-0.328075545941642	1.57437885062914	0.116261479342172	0.727147095529308	Junction	Hippocampus
chr3:33812127-33813558(+)	ENSG00000170248.13	ENSG00000170248	PDCD6IP	-0.0628050647593226	2.20339152313579	-1.5743643827696	0.116264822563562	0.727147095529308	Junction	Hippocampus
chr14:93637300-93641144(+)	ENSG00000133958.13	ENSG00000133958	UNC79	0.0567092934822688	2.05427688069706	1.5743255803036	0.116273789380815	0.727171208293547	Junction	Hippocampus
chr18:14760619-14763685(+)	ENSG00000180777.13	ENSG00000180777	ANKRD30B	0.18866975408542	-1.08762771219254	1.57426979441804	0.116286681833013	0.727176291428819	Junction	Hippocampus
chr19:46652813-46652978(-)	ENSG00000197380.10	ENSG00000197380	DACT3	0.0590685538071521	2.35183768971603	1.57425122725004	0.116290973066854	0.727176291428819	Junction	Hippocampus
chr8:99766971-99776774(+)	ENSG00000132549.18	ENSG00000132549	VPS13B	0.0701565108681853	1.22580284677199	1.57419523161086	0.116303915505274	0.727176291428819	Junction	Hippocampus
chr19:38532542-38532670(+)	ENSG00000196218.12	ENSG00000196218	RYR1	-0.109716824015902	0.981877090700697	-1.57419098695351	0.116304896631871	0.727176291428819	Junction	Hippocampus
chr19:8257078-8257878(+)	ENSG00000090661.11	ENSG00000090661	CERS4	-0.0636930874887366	1.82126464606229	-1.57418285320934	0.116306776715351	0.727176291428819	Junction	Hippocampus
chrM:2330-2444(+)				-0.735802264629681	-1.27605650040935	-1.57413568350927	0.116317680281648	0.727176291428819	Junction	Hippocampus
chr12:113291959-113292933(+)	ENSG00000186815.12	ENSG00000186815	TPCN1	-0.0822273760480406	1.53902357312877	-1.57412296298497	0.116320620847135	0.727176291428819	Junction	Hippocampus
chr1:99288151-99296737(+)	ENSG00000117600.12	ENSG00000117600	PLPPR4	-0.0741372259340707	4.04948399369552	-1.57410262286925	0.116325322932597	0.727176291428819	Junction	Hippocampus
chr2:181916428-181916599(+)	ENSG00000138434.16	ENSG00000138434	SSFA2	-0.0891786010971664	0.954081377190192	-1.57409340803788	0.116327453202114	0.727176291428819	Junction	Hippocampus
chr4:17972886-18021597(-)	ENSG00000178177.15	ENSG00000178177	LCORL	-0.104733706128679	0.0622983788208619	-1.5740902581088	0.116328181404582	0.727176291428819	Junction	Hippocampus
chr4:88728660-88731326(-)	ENSG00000138640.14	ENSG00000138640	FAM13A	-0.0859236901987402	1.99631636411049	-1.57406071751804	0.116335010790833	0.727176291428819	Junction	Hippocampus
chr6:41871638-41891793(-)	ENSG00000164663.14	ENSG00000164663	USP49	-0.112711569609457	0.109072908543683	-1.57405670169885	0.1163359392185	0.727176291428819	Junction	Hippocampus
chr5:177248325-177251729(+)	ENSG00000165671.18	ENSG00000165671	NSD1	0.0563424418867573	1.75892726313101	1.5739672656095	0.116356617695	0.72720391797997	Junction	Hippocampus
chr17:63808949-63809559(+)	ENSG00000198231.12	ENSG00000198231	DDX42	-0.0450226073224507	3.57638868194541	-1.57395996515717	0.116358305757172	0.72720391797997	Junction	Hippocampus
chr6:70791770-70798656(+)	ENSG00000112305.14	ENSG00000112305	SMAP1	-0.0770878573888629	2.81118648987539	-1.57393800803121	0.116363382955419	0.72720391797997	Junction	Hippocampus
chr4:121762796-121763763(-)	ENSG00000164112.12	ENSG00000164112	TMEM155	-0.208680270707703	-0.270254610263247	-1.57392761653288	0.116365785867119	0.72720391797997	Junction	Hippocampus
chr9:14155894-14179726(-)	ENSG00000147862.15	ENSG00000147862	NFIB	-0.0493763696255938	3.18900266611775	-1.57390753367658	0.116370429902227	0.72720391797997	Junction	Hippocampus
chr4:42588330-42590810(-)	ENSG00000124406.16	ENSG00000124406	ATP8A1	0.0573373253242791	4.70430721121909	1.57390494429561	0.116371028691048	0.72720391797997	Junction	Hippocampus
chrX:139804600-139814877(-)	ENSG00000101974.14	ENSG00000101974	ATP11C	0.109454717019293	-0.0170822882994233	1.57384974381989	0.116383794261405	0.727243984574791	Junction	Hippocampus
chr1:169984691-169992154(-)	ENSG00000075945.12	ENSG00000075945	KIFAP3	-0.0516113505255371	4.02639529157498	-1.57383301069826	0.116387664153508	0.727243984574791	Junction	Hippocampus
chr15:41669959-41696074(+)	ENSG00000174197.16	ENSG00000174197	MGA	-0.0516278193512346	2.26777309669582	-1.57377960903981	0.116400015107569	0.727245732119115	Junction	Hippocampus
chr1:88943092-88943349(-)	ENSG00000137944.16	ENSG00000137944	KYAT3	-0.0921065193746703	1.24577382844357	-1.57377167945343	0.116401849182909	0.727245732119115	Junction	Hippocampus
chr11:45885922-45898084(+)	ENSG00000121653.11	ENSG00000121653	MAPK8IP1	0.0713222936061821	1.70989939655792	1.57371897427802	0.116414040216809	0.727245732119115	Junction	Hippocampus
chr10:61940409-62000090(+)	ENSG00000150347.14	ENSG00000150347	ARID5B	0.0841088498039771	1.67372079815942	1.57370128736778	0.116418131534527	0.727245732119115	Junction	Hippocampus
chr12:27635116-27646061(+)	ENSG00000110841.13	ENSG00000110841	PPFIBP1	0.0650151525057575	3.94071379732725	1.57369993108446	0.116418445273258	0.727245732119115	Junction	Hippocampus
chr2:26193773-26194569(-)	ENSG00000084754.10	ENSG00000084754	HADHA	-0.0518003223409898	2.99991600498973	-1.57367661586347	0.116423838710749	0.727245732119115	Junction	Hippocampus
chr15:77133751-77158502(-)	ENSG00000173517.10	ENSG00000173517	PEAK1	0.0521390234362157	2.34932399894404	1.57365584502729	0.116428643729631	0.727245732119115	Junction	Hippocampus
chr2:158621422-158624877(+)	ENSG00000144283.21	ENSG00000144283	PKP4	0.0527859797876744	4.57461738235205	1.57364269714829	0.116431685373486	0.727245732119115	Junction	Hippocampus
chr16:8930398-8963206(-)	ENSG00000187555.14	ENSG00000187555	USP7	0.0613632937410265	2.49316194201769	1.57361931623744	0.116437094492299	0.727245732119115	Junction	Hippocampus
chr2:203126927-203127780(+)	ENSG00000144426.18	ENSG00000144426	NBEAL1	0.0989714082301466	0.532355653247567	1.57361080792641	0.116439062919265	0.727245732119115	Junction	Hippocampus
chr1:15948498-15973038(-)	ENSG00000116809.11	ENSG00000116809	ZBTB17	0.0965527005488317	0.595466618438473	1.57350813012116	0.116462819851891	0.727362178595607	Junction	Hippocampus
chr14:89975816-89980539(+)	ENSG00000042088.13	ENSG00000042088	TDP1	0.113461396454608	0.145017445597404	1.5734377990706	0.116479094805974	0.727431888611584	Junction	Hippocampus
chr11:10802210-10802293(-)	ENSG00000110321.15	ENSG00000110321	EIF4G2	0.0361681025468968	5.78132685642378	1.5733858208853	0.116491123968772	0.727475077978025	Junction	Hippocampus
chr7:130663039-130666848(-)	ENSG00000158623.14	ENSG00000158623	COPG2	-0.0634072958117694	1.46303759212431	-1.57332565019433	0.116505050323449	0.727501584074607	Junction	Hippocampus
chr17:29403848-29451454(+)	ENSG00000160551.10	ENSG00000160551	TAOK1	0.194061519999098	-0.557186983024973	1.57332329339906	0.116505595824495	0.727501584074607	Junction	Hippocampus
chr19:2733486-2737047(-)	ENSG00000141873.10	ENSG00000141873	SLC39A3	0.0615064480777151	1.99700701568934	1.57327648471066	0.116516430525521	0.72753730638664	Junction	Hippocampus
chr7:66409245-66411614(-)	ENSG00000230189.6	ENSG00000230189	GS1-124K5.2	0.107464447703828	0.0669798240036281	1.57320366184728	0.11653328824869	0.727609228560643	Junction	Hippocampus
chr2:9845319-9849372(+)	ENSG00000115750.16	ENSG00000115750	TAF1B	0.0725889325358997	0.965745118787314	1.57311973908143	0.116552717867852	0.727609228560643	Junction	Hippocampus
chr2:162267380-162267478(-)	ENSG00000115267.5	ENSG00000115267	IFIH1	-0.155845477713953	-0.82737179943892	-1.57310396948369	0.116556369096529	0.727609228560643	Junction	Hippocampus
chr1:100896343-100896569(+)	ENSG00000162695.11	ENSG00000162695	SLC30A7	0.0963372822942918	0.217603260159654	1.5731029704246	0.116556600417655	0.727609228560643	Junction	Hippocampus
chr1:151660863-151662165(+)	ENSG00000143376.12	ENSG00000143376	SNX27	0.0394594192912415	3.53135860496598	1.57309467637524	0.116558520827402	0.727609228560643	Junction	Hippocampus
chr4:143415772-143433490(+)	ENSG00000109458.8	ENSG00000109458	GAB1	0.0729433139736379	2.34194682310879	1.57306785624058	0.11656473095018	0.727609228560643	Junction	Hippocampus
chr6:129402488-129403820(+)	ENSG00000196569.11	ENSG00000196569	LAMA2	-0.12092715839242	0.0249576374087079	-1.5730544797712	0.116567828329599	0.727609228560643	Junction	Hippocampus
chr2:73767208-73769264(-)	ENSG00000144048.10	ENSG00000144048	DUSP11	-0.0989997059509545	0.475709035715256	-1.57303160850474	0.116573124420789	0.727609228560643	Junction	Hippocampus
chr8:17956778-17957263(+)	ENSG00000078674.17	ENSG00000078674	PCM1	0.0400899775300058	3.86033977740519	1.57302791733261	0.116573979169738	0.727609228560643	Junction	Hippocampus
chr7:23689460-23691389(+)	ENSG00000188732.10	ENSG00000188732	FAM221A	-0.0872164158623148	1.16581464807065	-1.57296268175557	0.116589086309108	0.727621498871858	Junction	Hippocampus
chr2:162268278-162272225(-)	ENSG00000115267.5	ENSG00000115267	IFIH1	-0.148268780822189	-0.405521751706636	-1.57294892821502	0.116592271526746	0.727621498871858	Junction	Hippocampus
chr7:95773639-95804720(+)	ENSG00000158560.14	ENSG00000158560	DYNC1I1	-0.243501974354345	-1.20256281439849	-1.57293762218509	0.116594889970539	0.727621498871858	Junction	Hippocampus
chr12:112135067-112140818(+)	ENSG00000135148.11	ENSG00000135148	TRAFD1	0.074602942193505	1.17027899463665	1.57293078463013	0.116596473550976	0.727621498871858	Junction	Hippocampus
chr8:138137261-138138985(-)	ENSG00000147724.11	ENSG00000147724	FAM135B	-0.0831813116917508	0.934920156297538	-1.57289660391606	0.116604390072246	0.727621498871858	Junction	Hippocampus
chr10:96522331-96527212(-)	ENSG00000077147.14	ENSG00000077147	TM9SF3	-0.0379780517945796	3.7946155377418	-1.5728869228477	0.116606632360591	0.727621498871858	Junction	Hippocampus
chr17:32373454-32377914(+)				0.085579480414156	0.985493562243335	1.57285104589997	0.116614942324908	0.727641437274258	Junction	Hippocampus
chr11:129161753-129164318(-)	ENSG00000134909.18	ENSG00000134909	ARHGAP32	-0.213767650212594	0.363742066770016	-1.57281079979635	0.116624264846706	0.727667691698461	Junction	Hippocampus
chr3:179887785-179971593(-)	ENSG00000114757.18	ENSG00000114757	PEX5L	0.0966218339900266	1.44517352709193	1.5727808584215	0.116631200784356	0.72767905357365	Junction	Hippocampus
chr9:77351447-77353408(+)	ENSG00000197969.11	ENSG00000197969	VPS13A	0.0688601037753534	2.26602057172164	1.57273463127503	0.116641909969768	0.727680444330207	Junction	Hippocampus
chr5:181055454-181055988(+)	ENSG00000165810.16	ENSG00000165810	BTNL9	-0.204255686726862	-0.776988850293573	-1.57272884528054	0.116643250433473	0.727680444330207	Junction	Hippocampus
chr8:22148978-22151488(-)	ENSG00000168481.8	ENSG00000168481	LGI3	0.0803119209636694	2.05987104848634	1.57271365973002	0.116646768586443	0.727680444330207	Junction	Hippocampus
chr19:9158909-9160113(+)	ENSG00000130803.14	ENSG00000130803	ZNF317	-0.0773738517387302	0.76479587615958	-1.57261708437378	0.116669144898582	0.727753227852008	Junction	Hippocampus
chr9:120394639-120400741(-)	ENSG00000136861.17	ENSG00000136861	CDK5RAP2	0.0668899947666944	1.44815345848645	1.57255933182793	0.116682527662531	0.727753227852008	Junction	Hippocampus
chrX:15803797-15804110(+)	ENSG00000169249.12	ENSG00000169249	ZRSR2	-0.115637081729215	0.552449065389668	-1.57255049612243	0.116684575231619	0.727753227852008	Junction	Hippocampus
chr1:36176322-36176417(+)	ENSG00000116871.15	ENSG00000116871	MAP7D1	-0.187977754816647	-0.958643880939411	-1.57254216331092	0.116686506286999	0.727753227852008	Junction	Hippocampus
chr2:54629804-54629891(+)	ENSG00000115306.15	ENSG00000115306	SPTBN1	0.0291937996009439	6.07456720336204	1.57252308586468	0.116690927411371	0.727753227852008	Junction	Hippocampus
chr11:108292794-108293312(+)	ENSG00000149311.17	ENSG00000149311	ATM	0.0628141077729978	1.59875499779859	1.57251591951741	0.116692588218762	0.727753227852008	Junction	Hippocampus
chr17:81904945-81905065(-)	ENSG00000185813.10	ENSG00000185813	PCYT2	-0.0572813453038866	2.24284930041093	-1.5724984314208	0.116696641179051	0.727753227852008	Junction	Hippocampus
chr8:93917080-93922015(+)	ENSG00000164951.15	ENSG00000164951	PDP1	0.108435969887308	1.81586872790945	1.57248670218653	0.116699359554268	0.727753227852008	Junction	Hippocampus
chr4:99076924-99081364(-)	ENSG00000197894.10	ENSG00000197894	ADH5	-0.0398611300572821	3.71160658824469	-1.57245868347766	0.116705853391196	0.7277618231217	Junction	Hippocampus
chr15:28651556-28654273(+)	ENSG00000206149.10	ENSG00000206149	HERC2P9	-0.228434242893209	-0.0576073138214701	-1.5724293459228	0.11671265319968	0.727764670013618	Junction	Hippocampus
chr12:49652213-49653225(-)	ENSG00000161791.13	ENSG00000161791	FMNL3	0.0928501675590077	1.63903169032529	1.57241210153382	0.116716650220578	0.727764670013618	Junction	Hippocampus
chr17:63579944-63583501(+)	ENSG00000136485.14	ENSG00000136485	DCAF7	-0.0620067309762674	1.50425607974172	-1.57236488444638	0.116727595068334	0.727764670013618	Junction	Hippocampus
chr17:7013517-7013665(+)	ENSG00000219200.11	ENSG00000219200	RNASEK	0.17574511101616	-0.584751553196084	1.57234272832025	0.116732731103061	0.727764670013618	Junction	Hippocampus
chr7:22978449-22983943(-)	ENSG00000122591.11	ENSG00000122591	FAM126A	-0.079264980268936	3.15847711105696	-1.57233134119275	0.116735370834308	0.727764670013618	Junction	Hippocampus
chr10:7780179-7780263(-)	ENSG00000151657.11	ENSG00000151657	KIN	-0.0679347075883852	1.31447828372388	-1.57225231454334	0.116753691862598	0.727764670013618	Junction	Hippocampus
chr4:25019239-25024819(-)	ENSG00000153012.11	ENSG00000153012	LGI2	0.154987973354117	-0.558809492689354	1.57223821996305	0.116756959697375	0.727764670013618	Junction	Hippocampus
chr10:73470776-73470886(-)	ENSG00000107758.15	ENSG00000107758	PPP3CB	0.142501104765341	-0.30771743310111	1.57220383048817	0.116764933215273	0.727764670013618	Junction	Hippocampus
chr5:111506380-111507328(-)	ENSG00000164211.12	ENSG00000164211	STARD4	0.0761715799204556	2.12423808120793	1.57217527037798	0.116771555467427	0.727764670013618	Junction	Hippocampus
chr8:115620061-115668544(-)	ENSG00000104447.11	ENSG00000104447	TRPS1	-0.118696873329964	0.368752547530035	-1.57216736237763	0.116773389153197	0.727764670013618	Junction	Hippocampus
chr18:80133193-80135611(+)	ENSG00000101544.8	ENSG00000101544	ADNP2	-0.0795347084356634	0.915181040735323	-1.57215720504317	0.1167757444418	0.727764670013618	Junction	Hippocampus
chr14:24232978-24233218(+)	ENSG00000100938.17	ENSG00000100938	GMPR2	0.0992253754864078	0.258247430292897	1.57210475595561	0.116787906962799	0.727764670013618	Junction	Hippocampus
chr7:130498014-130498138(+)	ENSG00000106484.14	ENSG00000106484	MEST	-0.0726465063588481	3.60655464820314	-1.57207696152869	0.116794352671489	0.727764670013618	Junction	Hippocampus
chr12:118043378-118052309(-)	ENSG00000176871.8	ENSG00000176871	WSB2	-0.0494536721100238	3.92011295558678	-1.57207226967957	0.116795440769543	0.727764670013618	Junction	Hippocampus
chr6:38345094-38577599(-)	ENSG00000183826.16	ENSG00000183826	BTBD9	-0.0826869332357958	2.22870304411015	-1.57206630281996	0.116796824569903	0.727764670013618	Junction	Hippocampus
chr5:138172135-138177570(-)	ENSG00000112983.17	ENSG00000112983	BRD8	0.0642025111264047	1.60025685412092	1.57205548835164	0.116799332633234	0.727764670013618	Junction	Hippocampus
chr4:184691713-184694521(+)	ENSG00000164306.10	ENSG00000164306	PRIMPOL	0.107306911368234	0.463998858938994	1.57204971577245	0.116800671412152	0.727764670013618	Junction	Hippocampus
chr19:10310643-10310852(-)	ENSG00000167807.15	ENSG00000167807	CTD-2369P2.10	0.0588605547975386	2.21625138044586	1.57203795602222	0.116803398775655	0.727764670013618	Junction	Hippocampus
chr1:43426810-43427055(+)	ENSG00000198198.14	ENSG00000198198	SZT2	0.0902273299298577	0.395680445769459	1.57203749584229	0.116803505503258	0.727764670013618	Junction	Hippocampus
chr2:43949660-43950572(-)	ENSG00000138095.18	ENSG00000138095	LRPPRC	0.0440806823285801	3.64003200895558	1.57201366293628	0.116809033074408	0.727766569117099	Junction	Hippocampus
chr16:11768502-11769030(-)	ENSG00000122299.11	ENSG00000122299	ZC3H7A	-0.0828266907571594	0.723823542145304	-1.57199191881913	0.116814076372243	0.727766569117099	Junction	Hippocampus
chr3:169784709-169786415(+)	ENSG00000085274.15	ENSG00000085274	MYNN	-0.0785890321547584	0.909290636163546	-1.57195508135559	0.116822620789995	0.727766569117099	Junction	Hippocampus
chr10:113721169-113721650(+)	ENSG00000165806.19	ENSG00000165806	CASP7	0.14383921558658	-0.233950447818899	1.57190310286437	0.116834677994302	0.727766569117099	Junction	Hippocampus
chr16:19544899-19545093(+)	ENSG00000103540.16	ENSG00000103540	CCP110	0.0630457202270957	2.54302005427351	1.57188720513152	0.116838365912013	0.727766569117099	Junction	Hippocampus
chr3:72750837-72792915(-)	ENSG00000144736.13	ENSG00000144736	SHQ1	0.119756957334762	-0.36924919018839	1.57188349489186	0.11683922661767	0.727766569117099	Junction	Hippocampus
chr14:49586699-49586756(+)				1.02388552962194	-0.457169165253309	1.57188180219794	0.116839619292409	0.727766569117099	Junction	Hippocampus
chr1:146504863-146505330(+)				-0.243403200609224	-0.408144515807173	-1.57179368391478	0.116860062596569	0.72785483958824	Junction	Hippocampus
chr9:93262720-93263565(+)	ENSG00000165238.16	ENSG00000165238	WNK2	-0.082076424344568	1.5362313669168	-1.5717410263632	0.116872280412621	0.72785483958824	Junction	Hippocampus
chr14:88416845-88426231(+)	ENSG00000042317.16	ENSG00000042317	SPATA7	-0.0775635687688792	1.6145979968696	-1.57173942364873	0.116872652296646	0.72785483958824	Junction	Hippocampus
chr12:132859228-132861466(-)	ENSG00000072609.17	ENSG00000072609	CHFR	-0.0640776557794065	1.86993358418467	-1.57173251443944	0.116874255477832	0.72785483958824	Junction	Hippocampus
chr7:77286927-77287439(+)	ENSG00000135205.14	ENSG00000135205	CCDC146	0.106403141445703	0.496682414689142	1.57169081514921	0.116883931557736	0.727883235852981	Junction	Hippocampus
chr13:28701582-28703942(-)	ENSG00000139508.14	ENSG00000139508	SLC46A3	0.0878201660034932	0.576300481996023	1.57166076683794	0.116890904486716	0.727894796761034	Junction	Hippocampus
chr21:43734124-43741666(+)	ENSG00000160209.18	ENSG00000160209	PDXK	-0.0476433077692368	3.58072969012956	-1.57163767258732	0.116896263898309	0.727896309515166	Junction	Hippocampus
chr17:47824459-47826636(-)	ENSG00000159111.12	ENSG00000159111	MRPL10	-0.081252127805391	0.691375264451829	-1.57160733826234	0.116903303786042	0.727908285763363	Junction	Hippocampus
chr5:176336877-176337061(+)	ENSG00000170085.17	ENSG00000170085	SIMC1	-0.106531946943911	-0.118954807250304	-1.57155751516855	0.116914867286885	0.727948426389281	Junction	Hippocampus
chr21:33559377-33559586(+)	ENSG00000159140.18	ENSG00000159140	SON	-0.0560222105185731	4.15016182260667	-1.57151392941012	0.116924983896744	0.727950038717866	Junction	Hippocampus
chr15:41536650-41536944(-)	ENSG00000103932.11	ENSG00000103932	RPAP1	-0.0968297645843453	0.0821570308080752	-1.57150229861057	0.116927683616803	0.727950038717866	Junction	Hippocampus
chr19:50672115-50686236(-)	ENSG00000161681.15	ENSG00000161681	SHANK1	-0.0711000882055769	2.91154719366774	-1.57146760231018	0.116935737551011	0.727950038717866	Junction	Hippocampus
chr9:131459357-131464762(+)	ENSG00000130723.17	ENSG00000130723	PRRC2B	-0.0556400357966592	3.00703585866476	-1.57145114489985	0.116939557906637	0.727950038717866	Junction	Hippocampus
chr8:39042118-39054480(+)	ENSG00000168615.11	ENSG00000168615	ADAM9	-0.0568252221641192	2.46996167832546	-1.57140925072001	0.11694928349356	0.727950038717866	Junction	Hippocampus
chr4:173332239-173332820(-)	ENSG00000164104.11	ENSG00000164104	HMGB2	-0.0860023416336578	2.4950007892333	-1.57140550119696	0.11695015396328	0.727950038717866	Junction	Hippocampus
chr5:73579376-73579876(+)	ENSG00000164338.9	ENSG00000164338	UTP15	-0.0862377600950731	0.44770708095692	-1.57140209704229	0.1169509442585	0.727950038717866	Junction	Hippocampus
chr15:32575669-32575916(+)				0.145177186644509	-0.217880871300029	1.57134879892255	0.116963318290388	0.727963553404631	Junction	Hippocampus
chr3:45830991-45831072(-)	ENSG00000163818.16	ENSG00000163818	LZTFL1	0.0658822775963446	2.78231203516554	1.57132916435988	0.116967877036038	0.727963553404631	Junction	Hippocampus
chr9:125153743-125153905(-)	ENSG00000119414.11	ENSG00000119414	PPP6C	-0.0399875224879917	3.32422684892906	-1.57131733315261	0.116970624069097	0.727963553404631	Junction	Hippocampus
chr17:38007767-38008209(+)	ENSG00000274419.6	ENSG00000274419	TBC1D3D	0.151985565095726	0.143438017095626	1.57128653003733	0.116977776339967	0.727963553404631	Junction	Hippocampus
chr6:136611388-136613119(-)	ENSG00000197442.9	ENSG00000197442	MAP3K5	-0.0631648031656641	2.53613829068038	-1.57128255098629	0.116978700273316	0.727963553404631	Junction	Hippocampus
chr2:229774262-229777314(-)	ENSG00000153827.13	ENSG00000153827	TRIP12	-0.0337283340320594	4.1190103918655	-1.5712158315972	0.116994193333941	0.727989518377391	Junction	Hippocampus
chr10:5731204-5739617(+)	ENSG00000108021.19	ENSG00000108021	FAM208B	-0.127096334174189	-0.176426560457975	-1.57120777668005	0.116996063893961	0.727989518377391	Junction	Hippocampus
chrX:24745543-24748310(+)	ENSG00000101868.10	ENSG00000101868	POLA1	-0.0843654617387861	0.588055059015989	-1.57117907099222	0.117002730288602	0.727989518377391	Junction	Hippocampus
chr20:44921732-44924160(+)	ENSG00000101104.12	ENSG00000101104	PABPC1L	0.12917640860524	-0.313788623973833	1.57117644039767	0.117003341213222	0.727989518377391	Junction	Hippocampus
chr5:16779649-16780523(-)	ENSG00000145555.14	ENSG00000145555	MYO10	-0.143717983161437	-0.39453858479748	-1.57115100989346	0.117009247278156	0.727994426835779	Junction	Hippocampus
chr13:95584911-95586005(-)	ENSG00000134874.17	ENSG00000134874	DZIP1	-0.0585727155275593	2.80963350203728	-1.57112091667031	0.117016236532097	0.728006073828607	Junction	Hippocampus
chr17:36307419-36310674(+)	ENSG00000261499.2	ENSG00000261499		0.318761131140522	-1.3367417146946	1.57107963312142	0.117025825312937	0.728031280531988	Junction	Hippocampus
chr19:45364120-45364234(-)	ENSG00000104884.14	ENSG00000104884	ERCC2	-0.0857135267308202	0.278711391833928	-1.57105940867036	0.117030522999234	0.728031280531988	Junction	Hippocampus
chr3:136422858-136422951(-)	ENSG00000118007.12	ENSG00000118007	STAG1	-0.0549531719877662	1.88298784240035	-1.5710037236803	0.117043458141489	0.728079911346696	Junction	Hippocampus
chr2:233193962-233195398(+)	ENSG00000168918.13	ENSG00000168918	INPP5D	0.123458268024035	0.310540258331123	1.57097673644546	0.117049727448556	0.728087074262989	Junction	Hippocampus
chr22:23158044-23158897(+)	ENSG00000100228.12	ENSG00000100228	RAB36	-0.0866525400966872	0.95532961871137	-1.57090587584918	0.11706619007799	0.728139629644963	Junction	Hippocampus
chr8:70600083-70608076(-)	ENSG00000067167.7	ENSG00000067167	TRAM1	-0.0552794174397974	2.69561907931934	-1.57089081603662	0.11706968907168	0.728139629644963	Junction	Hippocampus
chr12:56613234-56613952(-)	ENSG00000076108.11	ENSG00000076108	BAZ2A	-0.0801435354902903	1.00158952691868	-1.57086571741944	0.117075520662335	0.728139629644963	Junction	Hippocampus
chr10:132200984-132201945(+)	ENSG00000151640.12	ENSG00000151640	DPYSL4	0.0630635186050668	1.95902287851742	1.57085089266575	0.117078965258293	0.728139629644963	Junction	Hippocampus
chr7:130404709-130411121(-)	ENSG00000106477.18	ENSG00000106477	CEP41	-0.0817415712887467	1.04041413354788	-1.57082977541406	0.117083872081475	0.728139629644963	Junction	Hippocampus
chr5:55343456-55344521(+)	ENSG00000039123.15	ENSG00000039123	SKIV2L2	-0.0450586705859924	3.08096273016823	-1.57080819977904	0.117088885582454	0.728139629644963	Junction	Hippocampus
chr16:112776-117300(-)	ENSG00000103148.15	ENSG00000103148	NPRL3	-0.100402869513641	0.293998061298204	-1.57072597515838	0.117107993557294	0.728218621865777	Junction	Hippocampus
chr4:114598975-114619422(+)	ENSG00000174607.10	ENSG00000174607	UGT8	0.165306311631002	-0.833132437370904	1.5707094871335	0.117111825464219	0.728218621865777	Junction	Hippocampus
chr4:7868720-7871951(-)	ENSG00000196526.10	ENSG00000196526	AFAP1	-0.0847191618170779	1.46064157952706	-1.57065365594505	0.117124801671024	0.728267478572037	Junction	Hippocampus
chr4:103043446-103044889(-)	ENSG00000164038.14	ENSG00000164038	SLC9B2	-0.0939746415912401	0.825189490808322	-1.57058078260536	0.117141740496015	0.728327254868037	Junction	Hippocampus
chr22:29254288-29258816(+)	ENSG00000186998.15	ENSG00000186998	EMID1	-0.126938685739181	-0.0568423246107488	-1.57056824776798	0.117144654313362	0.728327254868037	Junction	Hippocampus
chr21:43063079-43063899(-)	ENSG00000160200.17	ENSG00000160200	CBS	-0.159352440091986	1.79623451712359	-1.57049667904391	0.117161292096692	0.728330998419431	Junction	Hippocampus
chr19:52300485-52314152(+)	ENSG00000198464.13	ENSG00000198464	ZNF480	0.086488917992699	0.559591410127573	1.57048644007256	0.117163672531573	0.728330998419431	Junction	Hippocampus
chr7:87570224-87585511(-)	ENSG00000085563.14	ENSG00000085563	ABCB1	-0.100786180182145	0.986509010466977	-1.57048218768228	0.117164661171207	0.728330998419431	Junction	Hippocampus
chr1:206458948-206461036(+)	ENSG00000266028.7	ENSG00000266028	SRGAP2	0.0751357424600256	1.34557132645021	1.57046695070732	0.117168203674594	0.728330998419431	Junction	Hippocampus
chr2:131686212-131686329(+)				0.0690098638039238	1.50841246627891	1.57044529385263	0.117173238906	0.728330998419431	Junction	Hippocampus
chr7:100090488-100090591(+)	ENSG00000168090.9	ENSG00000168090	COPS6	-0.0482336692145409	2.99891361287623	-1.57034072408388	0.117197553838815	0.728330998419431	Junction	Hippocampus
chr1:64812850-64814703(+)	ENSG00000162437.14	ENSG00000162437	RAVER2	-0.0672248648231679	1.97533132585658	-1.57032836996526	0.117200426724899	0.728330998419431	Junction	Hippocampus
chr2:202138509-202154672(+)	ENSG00000182329.11	ENSG00000182329	KIAA2012	-0.131842569901722	-0.0228598621885175	-1.5703173893302	0.117202980261118	0.728330998419431	Junction	Hippocampus
chr12:108852679-108857427(-)	ENSG00000084112.14	ENSG00000084112	SSH1	-0.0955323511902987	0.06704472554971	-1.57031212182846	0.117204205229196	0.728330998419431	Junction	Hippocampus
chr20:32088645-32093862(+)	ENSG00000101336.12	ENSG00000101336	HCK	0.171301648906383	-0.710564870669287	1.57030667149498	0.117205472725781	0.728330998419431	Junction	Hippocampus
chr9:15784695-15846701(+)	ENSG00000164989.15	ENSG00000164989	CCDC171	0.109654271688957	0.420498570882836	1.57030133707619	0.117206713276411	0.728330998419431	Junction	Hippocampus
chr8:26362849-26363720(+)	ENSG00000221914.8	ENSG00000221914	PPP2R2A	-0.0516995787169594	2.87452048150004	-1.57029595892243	0.117207964008346	0.728330998419431	Junction	Hippocampus
chr4:182738545-182743169(+)	ENSG00000218336.8	ENSG00000218336	TENM3	-0.0860382570544003	2.3833550392766	-1.57021526008773	0.117226732420069	0.728330998419431	Junction	Hippocampus
chrX:47242523-47242625(+)	ENSG00000102226.9	ENSG00000102226	USP11	-0.0602022952493481	3.5454499123344	-1.57020890485732	0.117228210578975	0.728330998419431	Junction	Hippocampus
chr9:38603213-38604152(-)	ENSG00000180071.19	ENSG00000180071	ANKRD18A	0.147183647385213	0.703696610668773	1.57019687383579	0.117231008906678	0.728330998419431	Junction	Hippocampus
chr8:84706061-84774578(+)	ENSG00000184672.11	ENSG00000184672	RALYL	0.11647195421058	1.48355413251192	1.57019062752852	0.117232461772874	0.728330998419431	Junction	Hippocampus
chr7:75542975-75544694(-)	ENSG00000127946.16	ENSG00000127946	HIP1	0.0794930095365012	1.08571731124754	1.57015296647987	0.117241221883586	0.728330998419431	Junction	Hippocampus
chr2:215318234-215319664(+)	ENSG00000138363.14	ENSG00000138363	ATIC	-0.0798591711389641	1.34101041154152	-1.57014368295714	0.117243381347414	0.728330998419431	Junction	Hippocampus
chr8:102650392-102651148(-)	ENSG00000155090.14	ENSG00000155090	KLF10	-0.114256825277066	0.886888549067654	-1.57013920071887	0.117244423983479	0.728330998419431	Junction	Hippocampus
chr20:2865496-2866211(+)	ENSG00000215305.9	ENSG00000215305	VPS16	0.0607727372021574	1.79544453920849	1.57008371157381	0.117257332198865	0.728330998419431	Junction	Hippocampus
chr16:1990202-1991973(+)	ENSG00000127561.14	ENSG00000127561	SYNGR3	0.177398302217611	-0.615763758402553	1.57006365383557	0.117261998425024	0.728330998419431	Junction	Hippocampus
chr1:1804582-1806474(-)	ENSG00000078369.17	ENSG00000078369	GNB1	0.0456911205800019	4.98262433108797	1.57006283460606	0.117262189013441	0.728330998419431	Junction	Hippocampus
chr1:206384077-206392688(+)	ENSG00000266028.7	ENSG00000266028	SRGAP2	0.0621979276551881	1.9493703703344	1.57005586350893	0.117263810803724	0.728330998419431	Junction	Hippocampus
chr10:86453832-86458988(-)	ENSG00000062650.17	ENSG00000062650	WAPL	-0.0535604860680128	2.53011313879154	-1.57003731834409	0.117268125328053	0.728330998419431	Junction	Hippocampus
chr14:39063414-39064912(-)	ENSG00000100934.14	ENSG00000100934	SEC23A	0.0617792189815791	2.35103548063497	1.57001432465213	0.117273474973986	0.728332427518845	Junction	Hippocampus
chrX:140784043-140784168(+)				-0.347616759718801	0.906138464797817	-1.56997832275018	0.117281851458852	0.728341744533964	Junction	Hippocampus
chr2:117829006-117829288(+)	ENSG00000088205.12	ENSG00000088205	DDX18	-0.0778479375607877	1.01172422106251	-1.56995724358224	0.117286756122279	0.728341744533964	Junction	Hippocampus
chr10:103396731-103398415(+)	ENSG00000148843.13	ENSG00000148843	PDCD11	0.0743090403691439	1.26116593862919	1.56993153496249	0.117292738177177	0.728341744533964	Junction	Hippocampus
chr3:38008368-38008457(-)	ENSG00000187091.13	ENSG00000187091	PLCD1	-0.115240484017035	0.156656093810191	-1.56990084896915	0.117299878715739	0.728341744533964	Junction	Hippocampus
chr3:58412964-58424751(+)	ENSG00000168297.15	ENSG00000168297	PXK	0.131551047060535	0.730715856590749	1.56989786441258	0.117300573231379	0.728341744533964	Junction	Hippocampus
chr4:498202-499055(-)	ENSG00000182903.15	ENSG00000182903	ZNF721	0.164639124720423	-0.460412306431555	1.5698468071215	0.117312454924574	0.728362442512562	Junction	Hippocampus
chr12:124457163-124466172(-)	ENSG00000196498.13	ENSG00000196498	NCOR2	0.0921572999310305	1.50137495554452	1.56983953984934	0.117314146190088	0.728362442512562	Junction	Hippocampus
chr18:32123575-32124733(+)	ENSG00000134758.13	ENSG00000134758	RNF138	-0.0638448722367047	2.55905162884399	-1.56975885672044	0.11733292434694	0.728447239023235	Junction	Hippocampus
chr1:77813868-77815107(+)	ENSG00000180488.14	ENSG00000180488	FAM73A	-0.0508091950672248	2.61925897405442	-1.56973634791994	0.117338163458161	0.728447976277504	Junction	Hippocampus
chr2:152558824-152560882(+)	ENSG00000157827.19	ENSG00000157827	FMNL2	0.0533105550880099	4.04039310536819	1.56968384807277	0.11735038395243	0.728476499937144	Junction	Hippocampus
chr6:33178974-33179072(-)	ENSG00000204248.10	ENSG00000204248	COL11A2	0.150622670188454	-0.924252926725546	1.56963806343192	0.117361042153576	0.728476499937144	Junction	Hippocampus
chr6:47253522-47283937(-)	ENSG00000146072.6	ENSG00000146072	TNFRSF21	-0.0808554772560601	1.53675727744793	-1.5696015697943	0.117369538049594	0.728476499937144	Junction	Hippocampus
chrX:2717653-2719660(+)	ENSG00000002586.18	ENSG00000002586	CD99	0.402810871670902	1.44905130820588	1.56956149126363	0.11737886908462	0.728476499937144	Junction	Hippocampus
chr18:36030906-36030990(-)	ENSG00000141425.17	ENSG00000141425	RPRD1A	0.0305254966797936	4.49804937375912	1.56949446580472	0.117394475177367	0.728476499937144	Junction	Hippocampus
chr17:58311214-58311570(-)	ENSG00000005379.15	ENSG00000005379	TSPOAP1	0.0677594356081284	2.18523142198409	1.56949106341856	0.11739526742673	0.728476499937144	Junction	Hippocampus
chr2:44321446-44321826(-)	ENSG00000138078.15	ENSG00000138078	PREPL	0.0566535164016938	5.24635555322254	1.56946454274665	0.117401442938811	0.728476499937144	Junction	Hippocampus
chr3:141995142-142005440(-)	ENSG00000114126.17	ENSG00000114126	TFDP2	-0.0553058070966019	2.5143938369777	-1.56945326149671	0.117404069929335	0.728476499937144	Junction	Hippocampus
chr6:56568596-56569855(-)	ENSG00000151914.19	ENSG00000151914	DST	-0.0564125381916446	4.71425634361984	-1.56944187969639	0.117406720381314	0.728476499937144	Junction	Hippocampus
chr14:100991566-100993834(+)	ENSG00000225746.9	ENSG00000225746	SNHG23	-0.123649545460501	-0.393094638024715	-1.56942466426173	0.11741072938705	0.728476499937144	Junction	Hippocampus
chr14:100940451-100942764(+)	ENSG00000225746.9	ENSG00000225746	SNHG23	-0.0928952477201363	1.15732423906048	-1.56941852553122	0.117412158956245	0.728476499937144	Junction	Hippocampus
chr2:97580569-97584943(-)	ENSG00000196912.12	ENSG00000196912	ANKRD36B	-0.0748663112069341	2.30163737856493	-1.56941495237809	0.117412991067772	0.728476499937144	Junction	Hippocampus
chr8:98106327-98108645(-)	ENSG00000132541.10	ENSG00000132541	RIDA	-0.06750772914535	3.39862616135575	-1.56941277811499	0.117413497409774	0.728476499937144	Junction	Hippocampus
chr3:49014719-49014824(+)	ENSG00000178252.17	ENSG00000178252	WDR6	0.05548204426696	2.91033829902005	1.56940870533323	0.117414445883096	0.728476499937144	Junction	Hippocampus
chr13:77083193-77087483(-)	ENSG00000005810.17	ENSG00000005810	MYCBP2	0.0469451824249123	4.60127384850784	1.56936274240209	0.11742515019319	0.728511141783357	Junction	Hippocampus
chr15:83565207-83568535(+)	ENSG00000140600.16	ENSG00000140600	SH3GL3	0.0710204132959159	2.23874571418005	1.56932872285975	0.117433073501961	0.728524382505267	Junction	Hippocampus
chr14:30643406-30649527(+)	ENSG00000092108.20	ENSG00000092108	SCFD1	0.0516350703601377	3.03716684674578	1.56929344945007	0.117441289287159	0.728524382505267	Junction	Hippocampus
chr13:97334441-97343015(+)	ENSG00000139793.18	ENSG00000139793	MBNL2	0.0493774353640222	4.21939512464597	1.56928762008317	0.117442647090822	0.728524382505267	Junction	Hippocampus
chr12:57167525-57169139(+)	ENSG00000123384.13	ENSG00000123384	LRP1	-0.0503423596309429	3.77275446908439	-1.56914881411872	0.117474982086261	0.728633879134084	Junction	Hippocampus
chrX:54294848-54298174(-)	ENSG00000196632.10	ENSG00000196632	WNK3	-0.0772476577568099	0.978420800250932	-1.56913937661906	0.117477180816439	0.728633879134084	Junction	Hippocampus
chr12:27389297-27390095(+)	ENSG00000029153.14	ENSG00000029153	ARNTL2	-0.0793201351439559	1.298282583658	-1.56913218719282	0.117478855816642	0.728633879134084	Junction	Hippocampus
chr5:113010808-113013320(+)	ENSG00000172795.15	ENSG00000172795	DCP2	0.054636563656105	1.97340662501473	1.5691037760268	0.117485475264594	0.728633879134084	Junction	Hippocampus
chr4:664222-664880(+)	ENSG00000133256.12	ENSG00000133256	PDE6B	0.12768612538149	1.04656501650327	1.5691019232079	0.11748590695854	0.728633879134084	Junction	Hippocampus
chr1:92168996-92171398(+)	ENSG00000189195.10	ENSG00000189195	BTBD8	0.0896178932295139	3.32646129268718	1.56905968040415	0.11749574957779	0.728663156655813	Junction	Hippocampus
chr14:36215516-36235323(+)	ENSG00000258844.1	ENSG00000258844	RP11-259K15.2	0.191632488278046	-0.988481224394421	1.56903021144658	0.11750261626176	0.728673976830968	Junction	Hippocampus
chr4:151099715-151102870(+)	ENSG00000145425.9	ENSG00000145425	RPS3A	-0.113107831313843	0.989923147778173	-1.56898044673461	0.11751421286157	0.728695604660069	Junction	Hippocampus
chr10:97751463-97753037(+)	ENSG00000155256.17	ENSG00000155256	ZFYVE27	-0.0825170670008345	0.915631099644395	-1.56897128430942	0.117516348066748	0.728695604660069	Junction	Hippocampus
chr4:105243779-105259618(+)	ENSG00000168769.13	ENSG00000168769	TET2	0.103970024129064	0.121144249278723	1.5689417646219	0.117523227522082	0.728706501195474	Junction	Hippocampus
chr3:185477397-185480231(+)	ENSG00000073803.13	ENSG00000073803	MAP3K13	0.0908810446993727	0.595171516883844	1.56891856708029	0.117528633847098	0.7287082629879	Junction	Hippocampus
chr8:27241263-27242396(-)	ENSG00000015592.16	ENSG00000015592	STMN4	-0.0661348509941655	4.18988710435336	-1.56888894128888	0.117535538598933	0.728719314859987	Junction	Hippocampus
chr12:101365626-101366557(+)	ENSG00000120800.4	ENSG00000120800	UTP20	-0.0891073999085645	0.613041955214354	-1.56881617120263	0.117552500157229	0.728761333470588	Junction	Hippocampus
chr17:18519675-18532505(-)	ENSG00000273018.5	ENSG00000273018		0.285017248693262	-0.163985946551108	1.56878294147792	0.117560246122947	0.728761333470588	Junction	Hippocampus
chrX:41561645-41569667(-)	ENSG00000147044.20	ENSG00000147044	CASK	0.0538612063218245	2.45153739413048	1.56875799525067	0.117566061440586	0.728761333470588	Junction	Hippocampus
chr9:86345155-86345668(-)	ENSG00000083223.17	ENSG00000083223	ZCCHC6	0.0604057355696247	1.5682093648283	1.56875214195722	0.11756742595873	0.728761333470588	Junction	Hippocampus
chr6:33069887-33073470(-)	ENSG00000231389.7	ENSG00000231389	HLA-DPA1	0.1367409815807	3.04985205241377	1.56874035778881	0.117570173118654	0.728761333470588	Junction	Hippocampus
chr11:62522572-62526069(-)				-0.104726437886722	0.757029224177808	-1.56872801234994	0.117573051177851	0.728761333470588	Junction	Hippocampus
chr5:55351030-55353167(+)	ENSG00000039123.15	ENSG00000039123	SKIV2L2	0.0498941829213853	2.97232446067179	1.56864874705602	0.117591531406766	0.728844125629918	Junction	Hippocampus
chr4:25406886-25407196(+)	ENSG00000053900.10	ENSG00000053900	ANAPC4	-0.0567346558806304	1.8022011872773	-1.56859902687296	0.117603124538041	0.728878153807429	Junction	Hippocampus
chr4:22424353-22435310(-)	ENSG00000152990.13	ENSG00000152990	ADGRA3	-0.0775460249152477	2.47856265887138	-1.5685812563224	0.117607268271532	0.728878153807429	Junction	Hippocampus
chr16:23483005-23486014(-)	ENSG00000103365.15	ENSG00000103365	GGA2	0.063277849159613	2.21458417551746	1.56855336793144	0.117613771513016	0.728886705188149	Junction	Hippocampus
chr19:17861473-17862093(+)	ENSG00000105640.12	ENSG00000105640	RPL18A	-0.0549052127061324	4.83453009424413	-1.56848312993468	0.117630151435035	0.72888671366949	Junction	Hippocampus
chr1:184054436-184054727(+)	ENSG00000198860.11	ENSG00000198860	TSEN15	-0.0690320285900828	1.51949310406407	-1.56847475004957	0.117632105794509	0.72888671366949	Junction	Hippocampus
chr5:41807439-41840450(-)	ENSG00000083720.12	ENSG00000083720	OXCT1	0.0502544741132605	3.65582222222795	1.56843984060849	0.117640247660788	0.72888671366949	Junction	Hippocampus
chr5:24509820-24511326(-)	ENSG00000040731.10	ENSG00000040731	CDH10	-0.0787725124541614	2.73342535806132	-1.56840692998826	0.117647923752304	0.72888671366949	Junction	Hippocampus
chr3:38008637-38009041(-)	ENSG00000187091.13	ENSG00000187091	PLCD1	-0.111715783869557	-0.120434926954691	-1.5683822521049	0.117653679894577	0.72888671366949	Junction	Hippocampus
chr5:95731685-95731858(+)	ENSG00000164292.12	ENSG00000164292	RHOBTB3	-0.0814980612929679	1.88698230676847	-1.5683678695788	0.117657034736284	0.72888671366949	Junction	Hippocampus
chr18:36760783-36769264(+)	ENSG00000134775.15	ENSG00000134775	FHOD3	-0.075399529305538	1.09758732476533	-1.56833315045995	0.11766513356499	0.72888671366949	Junction	Hippocampus
chr19:10670609-10670973(+)	ENSG00000129351.17	ENSG00000129351	ILF3	0.0480825470909271	3.11129733332396	1.56832984272587	0.117665905173497	0.72888671366949	Junction	Hippocampus
chr5:139322030-139322462(-)	ENSG00000280987.3	ENSG00000280987		0.263900747046177	-0.545756095973261	1.56830790862539	0.117671021930697	0.72888671366949	Junction	Hippocampus
chr6:35286400-35287645(+)	ENSG00000065029.14	ENSG00000065029	ZNF76	0.0720264192274917	1.23431210563236	1.5682692977326	0.117680029453325	0.72888671366949	Junction	Hippocampus
chr1:84650528-84651882(-)	ENSG00000117155.16	ENSG00000117155	SSX2IP	0.0515567032084381	2.87003521866176	1.56826913851281	0.117680066598782	0.72888671366949	Junction	Hippocampus
chr1:206728850-206729034(+)	ENSG00000162889.10	ENSG00000162889	MAPKAPK2	-0.0718647441300714	1.65908685635236	-1.56826593709712	0.117680813480585	0.72888671366949	Junction	Hippocampus
chr1:220631135-220632200(+)	ENSG00000116141.15	ENSG00000116141	MARK1	0.064570968294103	2.15955379235562	1.56825105360125	0.117684285809801	0.72888671366949	Junction	Hippocampus
chr7:137228076-137251229(-)	ENSG00000105894.11	ENSG00000105894	PTN	-0.0694926457463397	4.86484944095274	-1.56823053964323	0.117689071861793	0.72888671366949	Junction	Hippocampus
chr6:14133756-14135107(+)	ENSG00000112149.9	ENSG00000112149	CD83	-0.107094956673044	1.24146872648248	-1.56821299775196	0.117693164631168	0.72888671366949	Junction	Hippocampus
chr6:43213295-43213437(+)	ENSG00000112659.13	ENSG00000112659	CUL9	-0.117265545738254	-0.217026682924	-1.56819115550353	0.117698260890961	0.72888671366949	Junction	Hippocampus
chr9:128268525-128272784(-)	ENSG00000167110.16	ENSG00000167110	GOLGA2	0.0584539708375301	2.0889601839072	1.56814018608087	0.117710153814519	0.72888671366949	Junction	Hippocampus
chr4:184666065-184672172(+)	ENSG00000164306.10	ENSG00000164306	PRIMPOL	-0.0943774883056829	0.734027793555698	-1.56812858111962	0.117712861784411	0.72888671366949	Junction	Hippocampus
chr11:1952856-1956255(+)	ENSG00000214026.10	ENSG00000214026	MRPL23	0.125437452050416	1.690771147863	1.56812439082301	0.117713839584922	0.72888671366949	Junction	Hippocampus
chr8:90001562-90018908(+)	ENSG00000104325.6	ENSG00000104325	DECR1	-0.132542911846299	-0.523199535191313	-1.56809235724954	0.117721314790979	0.72888671366949	Junction	Hippocampus
chr17:30608563-30610888(+)	ENSG00000214719.11	ENSG00000214719	AC005562.1	-0.0611548154493359	2.04534550990134	-1.56807751904462	0.117724777492373	0.72888671366949	Junction	Hippocampus
chr2:37359859-37367231(+)	ENSG00000115828.15	ENSG00000115828	QPCT	-0.109000777055391	1.18996030174844	-1.56800929826036	0.117740698793449	0.72888671366949	Junction	Hippocampus
chr11:58612329-58612761(+)	ENSG00000186660.14	ENSG00000186660	ZFP91	0.0508860360159558	3.51456261740101	1.56800411645791	0.117741908186847	0.72888671366949	Junction	Hippocampus
chr1:74752426-74763893(+)	ENSG00000162623.15	ENSG00000162623	TYW3	-0.069244679108089	1.62605407423259	-1.5679835780412	0.117746701793841	0.72888671366949	Junction	Hippocampus
chr9:69205234-69212547(+)	ENSG00000119139.17	ENSG00000119139	TJP2	0.154095704564904	1.50513751035461	1.56797125503482	0.11774957802166	0.72888671366949	Junction	Hippocampus
chrM:874-920(+)				-0.992522549987135	-1.54213457587889	-1.56796033689101	0.117752126396457	0.72888671366949	Junction	Hippocampus
chr8:11847823-11848066(-)	ENSG00000164733.20	ENSG00000164733	CTSB	-0.0587925270058056	4.78749804659369	-1.56793953985303	0.117756980697786	0.72888671366949	Junction	Hippocampus
chr11:118639252-118643799(+)	ENSG00000019144.17	ENSG00000019144	PHLDB1	0.101185171465145	0.342421315952541	1.56790275267777	0.117765567692915	0.72888671366949	Junction	Hippocampus
chr12:106997387-106997487(-)	ENSG00000008405.11	ENSG00000008405	CRY1	0.0974853925590918	0.480794239624464	1.56789551719947	0.117767256682412	0.72888671366949	Junction	Hippocampus
chr9:32558955-32572880(-)	ENSG00000165264.10	ENSG00000165264	NDUFB6	-0.163926675507464	-0.524187555788147	-1.5678945768477	0.117767476191663	0.72888671366949	Junction	Hippocampus
chr3:4376390-4410864(-)	ENSG00000144455.13	ENSG00000144455	SUMF1	0.070810096407592	1.33907430031024	1.5678671968908	0.117773867721798	0.728894561771503	Junction	Hippocampus
chr3:127609024-127615861(+)	ENSG00000073111.13	ENSG00000073111	MCM2	-0.152790344904391	-0.824804112925893	-1.56782342713226	0.117784085826755	0.728924506569276	Junction	Hippocampus
chr2:3577775-3580109(+)	ENSG00000171863.12	ENSG00000171863	RPS7	-0.0497631814084078	5.4329121040916	-1.56779937136199	0.11778970197388	0.728924506569276	Junction	Hippocampus
chr3:113933654-113934431(+)	ENSG00000178075.19	ENSG00000178075	GRAMD1C	-0.0971204696875306	1.41600259888636	-1.56778063108649	0.117794077292571	0.728924506569276	Junction	Hippocampus
chr10:344919-344998(-)	ENSG00000151240.16	ENSG00000151240	DIP2C	0.0563350068807363	1.91135970257488	1.56772281788816	0.117807575828773	0.72896704278538	Junction	Hippocampus
chr17:16299979-16313546(+)	ENSG00000108474.16	ENSG00000108474	PIGL	-0.130872516819409	-0.5899149727764	-1.56768300448252	0.117816872385252	0.72896704278538	Junction	Hippocampus
chr8:90036941-90042727(+)	ENSG00000104325.6	ENSG00000104325	DECR1	-0.0543801888045472	3.14194567608958	-1.56766087588922	0.117822039731855	0.72896704278538	Junction	Hippocampus
chrX:102714267-102714536(+)	ENSG00000271147.7	ENSG00000271147	ARMCX5-GPRASP2	0.0666541075510309	2.8326200160024	1.56765701982128	0.117822940197763	0.72896704278538	Junction	Hippocampus
chr2:11585906-11588745(+)	ENSG00000196208.13	ENSG00000196208	GREB1	0.116504206897273	-0.0520787661941495	1.56761989346618	0.117831610191964	0.72896704278538	Junction	Hippocampus
chr19:4475584-4488675(+)	ENSG00000167674.14	ENSG00000167674	CTB-50L17.10	-0.0893796216963543	1.02476080738878	-1.56761952951054	0.117831695187802	0.72896704278538	Junction	Hippocampus
chr15:65564343-65570090(+)	ENSG00000074696.12	ENSG00000074696	HACD3	-0.0587774057189226	3.91586697308204	-1.56759104209738	0.117838348103201	0.728976500974124	Junction	Hippocampus
chr10:104194015-104196852(-)	ENSG00000197748.12	ENSG00000197748	CFAP43	0.125624874469762	-0.003145955906813	1.56754043409427	0.117850167763792	0.729017919685012	Junction	Hippocampus
chr15:85123194-85126206(+)	ENSG00000073417.14	ENSG00000073417	PDE8A	0.0744955598933716	2.33659353216145	1.56743559651763	0.117874655885813	0.729091358862117	Junction	Hippocampus
chr20:5118867-5119577(-)	ENSG00000132646.10	ENSG00000132646	PCNA	-0.0674899260284195	1.31252342577819	-1.56743533707712	0.117874716491297	0.729091358862117	Junction	Hippocampus
chr6:72307371-72313505(+)	ENSG00000079841.18	ENSG00000079841	RIMS1	-0.0601315206240195	5.36305745669377	-1.56742378838558	0.117877414298581	0.729091358862117	Junction	Hippocampus
chr2:239054834-239066721(-)	ENSG00000068024.16	ENSG00000068024	HDAC4	-0.0755218315164362	1.05491981793897	-1.5673442887037	0.117895986970995	0.729174532059327	Junction	Hippocampus
chr17:82037548-82037630(-)	ENSG00000169738.7	ENSG00000169738	DCXR	-0.178824444246098	-0.221656186430171	-1.56725534430962	0.117916768844248	0.729254915556731	Junction	Hippocampus
chr7:51193590-51219740(-)	ENSG00000106078.17	ENSG00000106078	COBL	0.0647677773912838	2.71803840082462	1.56724105526499	0.11792010775106	0.729254915556731	Junction	Hippocampus
chr1:109627519-109627773(+)	ENSG00000116337.15	ENSG00000116337	AMPD2	0.0575423159368681	2.43290193204403	1.56718383578043	0.117933478917253	0.729254915556731	Junction	Hippocampus
chr8:25408155-25408801(+)	ENSG00000147459.17	ENSG00000147459	DOCK5	0.0865937100301757	1.91454899104294	1.56717225094071	0.117936186231681	0.729254915556731	Junction	Hippocampus
chr2:209817126-209817811(+)	ENSG00000144406.18	ENSG00000144406	UNC80	0.0564508448710009	2.66952963714873	1.56715254454532	0.117940791622247	0.729254915556731	Junction	Hippocampus
chr10:32446398-32451591(+)	ENSG00000216937.12	ENSG00000216937	CCDC7	0.127628190485867	0.184968332896884	1.5671469289721	0.117942104009344	0.729254915556731	Junction	Hippocampus
chr4:2833050-2833696(+)	ENSG00000087266.15	ENSG00000087266	SH3BP2	-0.100142685557391	0.805091503297235	-1.5671171434247	0.117949065230694	0.729254915556731	Junction	Hippocampus
chr22:19963760-19964167(+)	ENSG00000093010.12	ENSG00000093010	COMT	0.0480347830035973	3.2609662119155	1.56708220164965	0.117957231933669	0.729254915556731	Junction	Hippocampus
chr2:169614725-169630773(+)	ENSG00000138398.15	ENSG00000138398	PPIG	-0.0508708068169992	2.7608043596352	-1.56706381556651	0.117961529366446	0.729254915556731	Junction	Hippocampus
chrX:13738915-13739001(+)	ENSG00000046651.14	ENSG00000046651	OFD1	-0.0820235064488597	0.678393695275099	-1.56705520841232	0.117963541184054	0.729254915556731	Junction	Hippocampus
chr2:169531491-169537226(-)	ENSG00000138399.17	ENSG00000138399	FASTKD1	0.0764270236118151	1.48503579179781	1.56704738403367	0.117965370060852	0.729254915556731	Junction	Hippocampus
chr12:95294373-95296050(+)	ENSG00000028203.17	ENSG00000028203	VEZT	-0.051908017924592	3.20949944298614	-1.5669533241598	0.117987357442523	0.729257602170114	Junction	Hippocampus
chr18:36160016-36160931(+)	ENSG00000134759.13	ENSG00000134759	ELP2	-0.0559476670987119	1.8149953650681	-1.56693322592597	0.1179920560126	0.729257602170114	Junction	Hippocampus
chr5:179800954-179801333(-)	ENSG00000161013.16	ENSG00000161013	MGAT4B	0.061704242351011	1.88764978858761	1.56691302234191	0.11799677936003	0.729257602170114	Junction	Hippocampus
chr14:105146725-105147325(-)	ENSG00000184916.8	ENSG00000184916	JAG2	0.112731013037793	0.126994513708164	1.5668374815635	0.118014441176887	0.729257602170114	Junction	Hippocampus
chr3:121714977-121716736(-)	ENSG00000173230.15	ENSG00000173230	GOLGB1	0.0466085527954649	3.17032337382594	1.56683743727629	0.118014451532071	0.729257602170114	Junction	Hippocampus
chr14:22872338-22872737(+)	ENSG00000197324.8	ENSG00000197324	LRP10	0.0842672754298839	0.486544286855774	1.56683618656927	0.118014743971257	0.729257602170114	Junction	Hippocampus
chr9:104753065-104753583(+)	ENSG00000136783.9	ENSG00000136783	NIPSNAP3A	-0.144499040380133	-0.226091305380429	-1.56681727458302	0.118019166024345	0.729257602170114	Junction	Hippocampus
chr5:71632186-71634942(+)	ENSG00000131844.15	ENSG00000131844	MCCC2	-0.0644162371473282	1.59319650229041	-1.56680936551034	0.118021015384366	0.729257602170114	Junction	Hippocampus
chr5:73776697-73780675(+)	ENSG00000214944.9	ENSG00000214944	ARHGEF28	-0.136466846324918	-0.310374036571573	-1.56678273604475	0.11802724225802	0.729257602170114	Junction	Hippocampus
chr13:95900939-95902853(-)	ENSG00000102595.18	ENSG00000102595	UGGT2	-0.0774787603962494	0.799077137507056	-1.56678158491479	0.118027511437144	0.729257602170114	Junction	Hippocampus
chr9:127874650-127874876(-)	ENSG00000106992.17	ENSG00000106992	AK1	0.174313907084346	0.959660958981927	1.5667805600644	0.11802775108758	0.729257602170114	Junction	Hippocampus
chr5:73887680-73892051(+)	ENSG00000214944.9	ENSG00000214944	ARHGEF28	-0.152438913861669	-0.69013569835205	-1.56676434765745	0.118031542238667	0.729257602170114	Junction	Hippocampus
chr20:10642602-10643777(-)	ENSG00000101384.11	ENSG00000101384	JAG1	-0.116084059800643	0.67407258356758	-1.56673070119228	0.118039410521035	0.729257602170114	Junction	Hippocampus
chr3:27293653-27295612(-)	ENSG00000163491.16	ENSG00000163491	NEK10	0.0790871728693259	1.14140040274693	1.56672948340224	0.118039695311029	0.729257602170114	Junction	Hippocampus
chr16:7518390-7579779(+)	ENSG00000078328.19	ENSG00000078328	RBFOX1	-0.135556080897969	-0.770379437076451	-1.56671665481624	0.118042695411896	0.729257602170114	Junction	Hippocampus
chr18:35041662-35070194(+)	ENSG00000166974.12	ENSG00000166974	MAPRE2	0.0472651594188413	3.74754013829858	1.56669224195339	0.118048404784646	0.729261205727022	Junction	Hippocampus
chr3:197296478-197297185(-)	ENSG00000075711.20	ENSG00000075711	DLG1	0.0671687832752207	2.5602582578629	1.56664266144936	0.118060000717652	0.729301172474894	Junction	Hippocampus
chr7:18087214-18162228(+)	ENSG00000048052.21	ENSG00000048052	HDAC9	0.183139012962178	-0.230014161930216	1.56660684288126	0.118068378554882	0.729321257223321	Junction	Hippocampus
chr14:35659197-35664641(-)	ENSG00000174373.16	ENSG00000174373	RALGAPA1	-0.0451416177916956	2.82564867771723	-1.56653147459762	0.118086008460942	0.729337335463427	Junction	Hippocampus
chr20:62943693-62944738(+)	ENSG00000101193.7	ENSG00000101193	GID8	-0.0482555495435808	2.46210235736152	-1.56652934290324	0.118086507130174	0.729337335463427	Junction	Hippocampus
chr5:151800001-151800217(+)	ENSG00000145907.14	ENSG00000145907	G3BP1	-0.0487644410978923	3.49092778783609	-1.56652706798886	0.118087039304821	0.729337335463427	Junction	Hippocampus
chr2:33511843-33515009(+)	ENSG00000152689.17	ENSG00000152689	RASGRP3	0.105230545866413	1.63653395788323	1.5664968075969	0.118094118350235	0.729337335463427	Junction	Hippocampus
chr6:131602382-131603029(-)	ENSG00000112282.17	ENSG00000112282	MED23	-0.0520627710827745	2.23827207234373	-1.566454055123	0.118104120333835	0.729337335463427	Junction	Hippocampus
chr9:36083563-36087693(+)	ENSG00000122707.11	ENSG00000122707	RECK	-0.109255359294169	0.244693194322367	-1.56645100135779	0.118104834790763	0.729337335463427	Junction	Hippocampus
chr7:157248581-157253953(+)	ENSG00000009335.17	ENSG00000009335	UBE3C	0.0557353113671965	2.04541387527737	1.56642709668687	0.118110427629675	0.729337335463427	Junction	Hippocampus
chr16:23988591-24032135(+)	ENSG00000166501.12	ENSG00000166501	PRKCB	0.0900266860952011	4.25509342808679	1.56639547167123	0.118117827073952	0.729337335463427	Junction	Hippocampus
chr19:14467642-14467717(+)	ENSG00000123143.12	ENSG00000123143	PKN1	-0.0725757836007111	1.30894754869483	-1.56637706034604	0.118122135020999	0.729337335463427	Junction	Hippocampus
chr17:35842460-35844076(+)	ENSG00000270647.5	ENSG00000270647	TAF15	-0.0940635623877408	1.51345064257197	-1.56635029574534	0.118128397717727	0.729337335463427	Junction	Hippocampus
chrX:65729713-65731106(+)	ENSG00000147065.16	ENSG00000147065	MSN	-0.0763465125938571	2.29479957149446	-1.56632744335107	0.118133745197259	0.729337335463427	Junction	Hippocampus
chr7:150974942-150977837(-)	ENSG00000055118.14	ENSG00000055118	KCNH2	-0.163846590544315	-0.862331221110337	-1.56627524113764	0.118145961274442	0.729337335463427	Junction	Hippocampus
chr13:113239552-113242967(+)	ENSG00000139842.14	ENSG00000139842	CUL4A	0.0618512567404646	1.69184710376881	1.56627332394035	0.118146409945434	0.729337335463427	Junction	Hippocampus
chr14:77437882-77441065(-)	ENSG00000151445.15	ENSG00000151445	VIPAS39	0.0737963681335012	0.805159201243632	1.56626760255815	0.118147748896584	0.729337335463427	Junction	Hippocampus
chr11:33337195-33338756(+)	ENSG00000110422.11	ENSG00000110422	HIPK3	0.0496995417253035	3.20032061905184	1.56626703980197	0.118147880596704	0.729337335463427	Junction	Hippocampus
chr7:2648055-2649566(+)	ENSG00000136295.14	ENSG00000136295	TTYH3	0.109413406612258	0.296097271661208	1.56619410156514	0.118164951089622	0.729411062904721	Junction	Hippocampus
chr5:36137442-36141106(-)	ENSG00000164187.6	ENSG00000164187	LMBRD2	0.0449463347954826	3.44070356701574	1.56615077837397	0.118175091385442	0.729430620183211	Junction	Hippocampus
chr4:75724177-75724275(-)	ENSG00000138757.14	ENSG00000138757	G3BP2	0.0870333228081145	1.04778181362936	1.5661297272944	0.118180018882402	0.729430620183211	Junction	Hippocampus
chr4:8061055-8071768(-)	ENSG00000163995.19	ENSG00000163995	ABLIM2	-0.197835196730726	-0.863485291702762	-1.56604839308478	0.118199058574685	0.729430620183211	Junction	Hippocampus
chr16:48258741-48261423(+)	ENSG00000102910.13	ENSG00000102910	LONP2	0.0379142568492726	3.91598023046529	1.56604052244953	0.118200901156061	0.729430620183211	Junction	Hippocampus
chr17:47674783-47676408(+)	ENSG00000108424.9	ENSG00000108424	KPNB1	-0.0385742878925839	3.55826038259468	-1.56602576912835	0.118204355092577	0.729430620183211	Junction	Hippocampus
chrX:149948395-149960764(+)	ENSG00000235703.5	ENSG00000235703	LINC00894	0.12704285695114	-0.221832429079396	1.56602539211923	0.118204443356156	0.729430620183211	Junction	Hippocampus
chr7:87375726-87375827(+)	ENSG00000005469.11	ENSG00000005469	CROT	-0.130637912886602	-0.471850729899491	-1.5660130097744	0.118207342280593	0.729430620183211	Junction	Hippocampus
chr20:43535937-43536096(+)	ENSG00000185513.14	ENSG00000185513	L3MBTL1	0.0761624989297769	0.893598420173734	1.56593507379441	0.118225589747882	0.729430620183211	Junction	Hippocampus
chr14:96855357-96856129(+)	ENSG00000100749.7	ENSG00000100749	VRK1	-0.0679086603021823	1.29424667873421	-1.56591982917151	0.118229159292703	0.729430620183211	Junction	Hippocampus
chr10:97002370-97002703(-)	ENSG00000187122.16	ENSG00000187122	SLIT1	-0.0980866675981346	2.11181719486798	-1.5658690550544	0.118241048718875	0.729430620183211	Junction	Hippocampus
chr5:94799133-94868332(-)	ENSG00000175471.19	ENSG00000175471	MCTP1	0.086471588838277	2.99869364009688	1.56585598826041	0.118244108632592	0.729430620183211	Junction	Hippocampus
chr16:8806408-8811078(+)	ENSG00000140650.11	ENSG00000140650	PMM2	-0.135894265442055	-0.60619962767165	-1.56584949463111	0.118245629300056	0.729430620183211	Junction	Hippocampus
chr1:108986681-108991253(-)	ENSG00000085433.15	ENSG00000085433	WDR47	0.0395725038009773	3.62473097932003	1.56581402773783	0.118253935150761	0.729430620183211	Junction	Hippocampus
chr18:36885673-36959307(+)	ENSG00000150477.14	ENSG00000150477	KIAA1328	0.137405217666959	0.581105082433331	1.56574452307409	0.118270213504072	0.729430620183211	Junction	Hippocampus
chr7:154976332-154983218(-)	ENSG00000157212.18	ENSG00000157212	PAXIP1	0.118707357427577	-0.449071232231979	1.56569665065615	0.118281426499323	0.729430620183211	Junction	Hippocampus
chr15:25354684-25355891(-)	ENSG00000114062.18	ENSG00000114062	UBE3A	-0.0489571698392483	3.16797588610055	-1.5656853117993	0.118284082484209	0.729430620183211	Junction	Hippocampus
chr7:99429807-99433277(-)	ENSG00000106246.17	ENSG00000106246	PTCD1	-0.0963733878111209	-0.0832986312767082	-1.56567180339894	0.118287246718737	0.729430620183211	Junction	Hippocampus
chr7:100646336-100646550(-)	ENSG00000077080.9	ENSG00000077080	ACTL6B	0.0659815978903664	2.08066039917622	1.56566047345253	0.118289900719286	0.729430620183211	Junction	Hippocampus
chr1:227074365-227080892(-)	ENSG00000143776.18	ENSG00000143776	CDC42BPA	0.0411854098285649	3.82494683651746	1.56562575525938	0.118298033627324	0.729430620183211	Junction	Hippocampus
chr7:117756635-117757874(-)	ENSG00000077063.10	ENSG00000077063	CTTNBP2	0.0697593513559881	2.13755837136481	1.56560608577906	0.118302641495541	0.729430620183211	Junction	Hippocampus
chr1:39026403-39028722(+)	ENSG00000168653.10	ENSG00000168653	NDUFS5	-0.332063663424579	2.84041342692238	-1.565584138703	0.118307783091265	0.729430620183211	Junction	Hippocampus
chr1:211360077-211360701(+)	ENSG00000082512.14	ENSG00000082512	TRAF5	0.106138742265771	0.612815686029691	1.56558309509042	0.118308027585347	0.729430620183211	Junction	Hippocampus
chr4:86745129-86750469(+)	ENSG00000163629.12	ENSG00000163629	PTPN13	-0.0749468331683751	1.97553376399165	-1.56554430521726	0.118317115429911	0.729430620183211	Junction	Hippocampus
chr3:192335465-192360427(-)	ENSG00000114279.13	ENSG00000114279	FGF12	0.0693328394252151	3.57823401523054	1.56554385261469	0.118317221470672	0.729430620183211	Junction	Hippocampus
chr19:41238155-41238469(+)	ENSG00000167601.11	ENSG00000167601	AXL	-0.0919885934251054	0.784827520746586	-1.56551439023404	0.118324124405691	0.729430620183211	Junction	Hippocampus
chr12:93487661-93501175(+)	ENSG00000198015.12	ENSG00000198015	MRPL42	-0.0468207644627788	3.01388466837776	-1.56540689942871	0.118349311823095	0.729430620183211	Junction	Hippocampus
chr7:87770750-87777797(+)	ENSG00000105784.15	ENSG00000105784	RUNDC3B	-0.0608615615354292	1.92022006492905	-1.5653748557652	0.118356821162439	0.729430620183211	Junction	Hippocampus
chrX:66193639-66195097(+)	ENSG00000089472.16	ENSG00000089472	HEPH	-0.0927995889283282	0.937378381387999	-1.5653578085855	0.118360816272318	0.729430620183211	Junction	Hippocampus
chr16:88006266-88018427(+)	ENSG00000172530.20	ENSG00000172530	BANP	0.118057087959642	0.0809721007686833	1.56533750967601	0.118365573583288	0.729430620183211	Junction	Hippocampus
chr11:111721941-111722664(+)	ENSG00000170145.4	ENSG00000170145	SIK2	0.0662035648308095	1.77185052057606	1.56529149648277	0.11837635792546	0.729430620183211	Junction	Hippocampus
chr1:27301462-27303620(+)	ENSG00000142784.15	ENSG00000142784	WDTC1	-0.0640778322275972	1.27480400418869	-1.56528492523278	0.118377898125314	0.729430620183211	Junction	Hippocampus
chr2:26373630-26375039(+)	ENSG00000138018.17	ENSG00000138018	EPT1	-0.0443026903857643	3.25780357481669	-1.56528279274147	0.118378397951845	0.729430620183211	Junction	Hippocampus
chr4:26688408-26717932(+)	ENSG00000109680.10	ENSG00000109680	TBC1D19	0.0728777463854318	1.6840375831198	1.56525422551518	0.118385093875665	0.729430620183211	Junction	Hippocampus
chr15:80059810-80120327(+)	ENSG00000086666.18	ENSG00000086666	ZFAND6	-0.0957986556119438	1.44175769512158	-1.56523769187934	0.118388969360719	0.729430620183211	Junction	Hippocampus
chr13:36989577-36993603(-)	ENSG00000120697.8	ENSG00000120697	ALG5	-0.0772726744030248	1.98490930778714	-1.56522530613825	0.118391872644488	0.729430620183211	Junction	Hippocampus
chr19:41903785-41904034(+)	ENSG00000076928.17	ENSG00000076928	ARHGEF1	0.0932585481513853	0.806406620312174	1.56519950710212	0.118397920256171	0.729430620183211	Junction	Hippocampus
chr8:42293513-42305186(+)	ENSG00000104365.13	ENSG00000104365	IKBKB	-0.0960193351537492	0.476545420223085	-1.56517696810274	0.118403203874191	0.729430620183211	Junction	Hippocampus
chr12:109483713-109483860(+)	ENSG00000151148.13	ENSG00000151148	UBE3B	0.0535059620053933	2.12740041190992	1.56517517514291	0.118403624189857	0.729430620183211	Junction	Hippocampus
chr6:72299178-72307257(+)	ENSG00000079841.18	ENSG00000079841	RIMS1	-0.0672482700469048	3.98494778019891	-1.56514356168191	0.118411035387108	0.729430620183211	Junction	Hippocampus
chr15:72712308-72715290(+)	ENSG00000140463.13	ENSG00000140463	BBS4	-0.0693945059273431	1.29076496209943	-1.56512518453013	0.118415343741835	0.729430620183211	Junction	Hippocampus
chr12:111447828-111447982(+)	ENSG00000111252.10	ENSG00000111252	SH2B3	-0.118316960483574	-0.161376528241956	-1.5651205418615	0.118416432192457	0.729430620183211	Junction	Hippocampus
chr17:75231424-75231572(+)	ENSG00000125450.10	ENSG00000125450	NUP85	-0.0748555401546233	0.663216956896473	-1.56511774156018	0.118417088713012	0.729430620183211	Junction	Hippocampus
chr1:236734519-236737121(+)	ENSG00000077522.12	ENSG00000077522	ACTN2	-0.154733867752357	-0.178316389774115	-1.56510506979097	0.118420059599485	0.729430620183211	Junction	Hippocampus
chr3:161247331-161249453(+)	ENSG00000169251.12	ENSG00000169251	NMD3	-0.0625096022352981	2.28489690633249	-1.56506771775585	0.118428817096643	0.729430620183211	Junction	Hippocampus
chr4:6708644-6709225(-)	ENSG00000178988.10	ENSG00000178988	MRFAP1L1	0.11037182827462	-0.200653811663662	1.5650634411799	0.118429819808193	0.729430620183211	Junction	Hippocampus
chr11:7631029-7632866(+)	ENSG00000166387.11	ENSG00000166387	PPFIBP2	0.114476261052728	0.1052914456872	1.56506311484482	0.118429896322941	0.729430620183211	Junction	Hippocampus
chr10:131970971-131973033(-)	ENSG00000176171.11	ENSG00000176171	BNIP3	-0.0445675960845161	4.89663533398865	-1.56505426319707	0.118431971755453	0.729430620183211	Junction	Hippocampus
chr1:205530706-205531343(+)	ENSG00000117266.15	ENSG00000117266	CDK18	0.0887524507616278	2.64336192221041	1.56503381601801	0.118436766084209	0.729430620183211	Junction	Hippocampus
chr4:84604371-84609428(+)	ENSG00000163624.5	ENSG00000163624	CDS1	0.0958824443557902	1.23762779440742	1.56501307761009	0.118441628854621	0.729430620183211	Junction	Hippocampus
chr4:15004336-15007304(+)	ENSG00000137449.15	ENSG00000137449	CPEB2	0.0853308160537081	0.66347994670132	1.56501099743192	0.118442116626334	0.729430620183211	Junction	Hippocampus
chr10:94442020-94474667(+)	ENSG00000108239.8	ENSG00000108239	TBC1D12	0.0622272716203759	2.74794853575234	1.56500347486919	0.118443880571765	0.729430620183211	Junction	Hippocampus
chr8:132935865-132941350(+)	ENSG00000042832.11	ENSG00000042832	TG	-0.235448848602663	-1.18294089447003	-1.56498544431851	0.118448108591133	0.729430620183211	Junction	Hippocampus
chr6:41073085-41079028(+)	ENSG00000001167.14	ENSG00000001167	NFYA	0.171462306317705	-0.442043715060569	1.56498233240926	0.118448838320892	0.729430620183211	Junction	Hippocampus
chr15:62647447-62650083(+)	ENSG00000171914.15	ENSG00000171914	TLN2	0.0642559947809845	2.64919782132131	1.56497167517619	0.118451337424485	0.729430620183211	Junction	Hippocampus
chrM:1997-2271(+)				0.296066889699202	8.61192047190689	1.56496119459571	0.118453795143826	0.729430620183211	Junction	Hippocampus
chr15:43408089-43408896(-)	ENSG00000067369.13	ENSG00000067369	TP53BP1	0.0459351006476854	2.94067991297181	1.56494148777457	0.118458416545775	0.729430620183211	Junction	Hippocampus
chr10:124408638-124408740(-)	ENSG00000065154.11	ENSG00000065154	OAT	-0.0364980193114999	4.3311953041348	-1.56492715942775	0.118461776743038	0.729430620183211	Junction	Hippocampus
chr1:148103913-148104536(-)	ENSG00000263956.6	ENSG00000263956	NBPF11	-0.120134794495544	-0.0754798400268649	-1.56488262538418	0.118472221076818	0.729430620183211	Junction	Hippocampus
chr8:17563712-17564949(+)	ENSG00000003989.16	ENSG00000003989	SLC7A2	-0.138189430919884	0.471313224668836	-1.56487742340882	0.118473441115887	0.729430620183211	Junction	Hippocampus
chr12:121420779-121423385(+)	ENSG00000170633.16	ENSG00000170633	RNF34	0.0681564727675959	1.43499282974881	1.56486755597393	0.118475755390106	0.729430620183211	Junction	Hippocampus
chr4:98887953-98891236(-)	ENSG00000151247.12	ENSG00000151247	EIF4E	0.0402448590503968	3.60241437820547	1.56476082640366	0.118500789650986	0.729509143598148	Junction	Hippocampus
chr7:129458778-129459516(+)	ENSG00000128578.9	ENSG00000128578	STRIP2	0.162261961902064	0.804517994392449	1.56473007037424	0.118508004492788	0.729509143598148	Junction	Hippocampus
chr6:98875728-98880552(-)	ENSG00000112234.8	ENSG00000112234	FBXL4	0.0693240060874711	1.36247847081664	1.56472835268641	0.118508407443359	0.729509143598148	Junction	Hippocampus
chr20:4970916-5001405(-)	ENSG00000089057.14	ENSG00000089057	SLC23A2	0.117989971248525	0.637384578937154	1.56466238498219	0.118523883553565	0.729509143598148	Junction	Hippocampus
chr5:37224741-37226303(-)	ENSG00000197603.13	ENSG00000197603	C5orf42	-0.0534571901590577	2.13045124748548	-1.56466198938398	0.118523976366227	0.729509143598148	Junction	Hippocampus
chr10:103098985-103099925(-)	ENSG00000076685.18	ENSG00000076685	NT5C2	-0.0688748115273157	2.62559187041295	-1.56466140657775	0.118524113100509	0.729509143598148	Junction	Hippocampus
chr5:34814670-34818796(+)	ENSG00000039560.13	ENSG00000039560	RAI14	0.0953137800904086	0.766587529556049	1.56466016636913	0.118524404070767	0.729509143598148	Junction	Hippocampus
chr5:13914643-13916347(-)	ENSG00000039139.9	ENSG00000039139	DNAH5	0.144509597022782	-0.827215959304618	1.56461351970888	0.118535348436873	0.729544942477689	Junction	Hippocampus
chr9:78297271-78300601(+)	ENSG00000135069.13	ENSG00000135069	PSAT1	-0.0723766790908406	3.66973762282428	-1.56455957275879	0.118548006609	0.72957925067073	Junction	Hippocampus
chr2:69329799-69337897(-)	ENSG00000198380.12	ENSG00000198380	GFPT1	0.064792934626718	2.25529479086036	1.5645460515683	0.118551179402912	0.72957925067073	Junction	Hippocampus
chr18:23551728-23554757(-)	ENSG00000141458.12	ENSG00000141458	NPC1	0.0687531790957715	2.75670128278027	1.5645160270838	0.118558224990654	0.729591049325005	Junction	Hippocampus
chr17:7934223-7934464(+)	ENSG00000170037.13	ENSG00000170037	CNTROB	0.0999867744017477	0.0381011971693007	1.56447618683054	0.118567574469446	0.7296115967532	Junction	Hippocampus
chr16:58549899-58551131(-)	ENSG00000125107.17	ENSG00000125107	CNOT1	0.0446148321947332	2.69085228262006	1.56445809214496	0.118571821016652	0.7296115967532	Junction	Hippocampus
chr4:75782859-75787061(+)	ENSG00000138768.14	ENSG00000138768	USO1	0.0465502820530875	2.92194123510392	1.56437784004015	0.118590656407031	0.729643003764749	Junction	Hippocampus
chr3:179586633-179587929(+)	ENSG00000136518.16	ENSG00000136518	ACTL6A	-0.0980007446753406	0.10094663598987	-1.56437203750713	0.11859201836885	0.729643003764749	Junction	Hippocampus
chr1:225923772-225924043(-)	ENSG00000255835.1	ENSG00000255835	RP4-559A3.7	-0.0708324165395464	1.54666246403989	-1.56437078923522	0.118592311362966	0.729643003764749	Junction	Hippocampus
chr7:22991140-23013924(-)	ENSG00000122591.11	ENSG00000122591	FAM126A	-0.0846961373336346	2.29951292284063	-1.56434149418967	0.118599187653383	0.729653755038423	Junction	Hippocampus
chr11:62337575-62337966(+)	ENSG00000162174.12	ENSG00000162174	ASRGL1	-0.110811253044997	0.867681028725685	-1.56429331337855	0.118610497594792	0.729691781203159	Junction	Hippocampus
chr19:32615781-32617588(-)	ENSG00000105186.15	ENSG00000105186	ANKRD27	0.0763810122170375	1.17669732929952	1.56418514189993	0.11863589281108	0.729765071825492	Junction	Hippocampus
chr10:70091955-70093734(+)	ENSG00000099284.13	ENSG00000099284	H2AFY2	-0.0977922574537666	0.0341110204679004	-1.56416734233359	0.118640071992181	0.729765071825492	Junction	Hippocampus
chr1:185098345-185099790(+)	ENSG00000121481.10	ENSG00000121481	RNF2	-0.0753633639223428	1.189703735965	-1.56416201737512	0.118641322267961	0.729765071825492	Junction	Hippocampus
chr21:33595837-33597279(-)	ENSG00000205758.11	ENSG00000205758	CRYZL1	-0.0559425886449468	2.6455338411266	-1.56405355866418	0.118666790132258	0.729765071825492	Junction	Hippocampus
chr17:5020080-5020491(+)	ENSG00000129250.11	ENSG00000129250	KIF1C	0.0700079263251894	3.64445958035719	1.56404219056111	0.118669459796404	0.729765071825492	Junction	Hippocampus
chr4:185264611-185266968(+)	ENSG00000109762.15	ENSG00000109762	SNX25	0.0674720745783913	2.30436999588429	1.56402003568981	0.11867466274097	0.729765071825492	Junction	Hippocampus
chr9:128419626-128420186(+)	ENSG00000167123.18	ENSG00000167123	CERCAM	0.210149493458627	-0.457297024223587	1.5640051664794	0.118678154790535	0.729765071825492	Junction	Hippocampus
chr3:9013536-9013736(-)	ENSG00000196220.15	ENSG00000196220	SRGAP3	0.0450815881942548	2.85136007055046	1.56399202889825	0.118681240232473	0.729765071825492	Junction	Hippocampus
chr8:38315545-38315911(-)	ENSG00000147548.16	ENSG00000147548	WHSC1L1	0.0452460001548816	2.76062236653022	1.56395111651467	0.118690849162559	0.729765071825492	Junction	Hippocampus
chr2:37088441-37091915(+)	ENSG00000152133.14	ENSG00000152133	GPATCH11	0.163642783505057	-0.558829273505405	1.56393906055532	0.118693680814984	0.729765071825492	Junction	Hippocampus
chr16:22314129-22315088(+)	ENSG00000058600.15	ENSG00000058600	POLR3E	0.0713711824868605	1.25097800293422	1.56392485563502	0.118697017274455	0.729765071825492	Junction	Hippocampus
chr12:42313199-42313689(-)	ENSG00000139168.7	ENSG00000139168	ZCRB1	0.0533713120309684	4.09520412509424	1.56392110961075	0.118697897154993	0.729765071825492	Junction	Hippocampus
chr6:44270878-44273065(+)	ENSG00000178233.17	ENSG00000178233	TMEM151B	0.142062924901866	-0.608088182851011	1.56391013444678	0.118700475073131	0.729765071825492	Junction	Hippocampus
chr17:28859114-28859202(+)	ENSG00000132591.11	ENSG00000132591	ERAL1	-0.0625363524916231	1.66542958838579	-1.56384537088869	0.11871568805772	0.729765071825492	Junction	Hippocampus
chr12:121347882-121352133(-)	ENSG00000089053.12	ENSG00000089053	ANAPC5	0.0709814093988909	2.4358135841108	1.56384077108083	0.118716768612724	0.729765071825492	Junction	Hippocampus
chr15:28233562-28233663(-)	ENSG00000128731.15	ENSG00000128731	HERC2	-0.0592220659304357	2.29408600284676	-1.56380801735035	0.11872446311608	0.729765071825492	Junction	Hippocampus
chrX:135721752-135722975(+)	ENSG00000268940.5	ENSG00000268940	CT45A1	-0.287535673517048	-1.56337663883692	-1.56379775605322	0.118726873779818	0.729765071825492	Junction	Hippocampus
chr14:92442174-92442712(+)	ENSG00000140090.17	ENSG00000140090	SLC24A4	0.141367346367914	0.122545783027982	1.56378504196448	0.118729860725891	0.729765071825492	Junction	Hippocampus
chr12:115984373-115986265(-)	ENSG00000123066.7	ENSG00000123066	MED13L	-0.0572426433907867	2.70151791448933	-1.56378302983353	0.118730333445225	0.729765071825492	Junction	Hippocampus
chr1:160130598-160134483(+)	ENSG00000018625.14	ENSG00000018625	ATP1A2	-0.0640380684749337	5.71910741563556	-1.56375681701258	0.118736491881224	0.729765071825492	Junction	Hippocampus
chr6:7565521-7566376(+)	ENSG00000096696.13	ENSG00000096696	DSP	-0.166993461786424	0.199776459862739	-1.56374989863291	0.118738117326188	0.729765071825492	Junction	Hippocampus
chr16:23626398-23629203(-)	ENSG00000083093.9	ENSG00000083093	PALB2	-0.108432015968094	-0.0994603956825452	-1.56374840978296	0.118738467127675	0.729765071825492	Junction	Hippocampus
chr6:38580438-38592575(-)	ENSG00000183826.16	ENSG00000183826	BTBD9	-0.0536399316419102	3.44745495116988	-1.56372336162884	0.118744352249045	0.729765071825492	Junction	Hippocampus
chr1:15094386-15094814(+)	ENSG00000189337.16	ENSG00000189337	KAZN	-0.121020756964377	-0.323801257132223	-1.5637057367888	0.118748493383336	0.729765071825492	Junction	Hippocampus
chr9:89350853-89357410(+)	ENSG00000187742.14	ENSG00000187742	SECISBP2	0.0557402277310043	2.02833874161315	1.56366122962532	0.118758951297227	0.729765071825492	Junction	Hippocampus
chr20:62202844-62203083(+)	ENSG00000101181.17	ENSG00000101181	MTG2	0.111386287849	0.308099986206985	1.56362430907948	0.118767627122524	0.729765071825492	Junction	Hippocampus
chr6:31896825-31896922(-)	ENSG00000204371.11	ENSG00000204371	EHMT2	0.0697980702698139	1.38325652785625	1.56359534928353	0.118774432629193	0.729765071825492	Junction	Hippocampus
chr2:72731246-72733070(-)	ENSG00000144036.15	ENSG00000144036	EXOC6B	-0.0632128588422001	4.7274967825856	-1.56355902369317	0.118782969520015	0.729765071825492	Junction	Hippocampus
chr2:109567977-109574580(-)	ENSG00000186522.14	ENSG00000186522	SEPT10	-0.0732947127215098	1.51369760355596	-1.56354033612656	0.118787361480306	0.729765071825492	Junction	Hippocampus
chr4:80191570-80194112(+)	ENSG00000152784.15	ENSG00000152784	PRDM8	-0.166902674530455	-0.636262048296843	-1.56352464360034	0.1187910496436	0.729765071825492	Junction	Hippocampus
chr8:28812462-28813491(-)	ENSG00000104299.14	ENSG00000104299	INTS9	-0.126434900270029	-0.637302115612294	-1.56350628305325	0.118795364977572	0.729765071825492	Junction	Hippocampus
chr7:36855752-36861658(-)	ENSG00000155849.15	ENSG00000155849	ELMO1	0.0685528953058562	3.21931328789027	1.56349305971567	0.11879847297436	0.729765071825492	Junction	Hippocampus
chr11:34134587-34135174(+)	ENSG00000135372.8	ENSG00000135372	NAT10	-0.0719665860252315	0.960975741506265	-1.56344922522982	0.118808776235054	0.729765071825492	Junction	Hippocampus
chr2:119946425-119946517(+)	ENSG00000088179.8	ENSG00000088179	PTPN4	0.0497789241982428	3.03715830454786	1.56344662945927	0.118809386390895	0.729765071825492	Junction	Hippocampus
chr5:171405404-171406396(+)	ENSG00000181163.13	ENSG00000181163	NPM1	-0.0828358409859647	1.4271040800066	-1.56342507095602	0.118814453978286	0.729765071825492	Junction	Hippocampus
chr17:28960974-28963961(-)	ENSG00000063015.19	ENSG00000063015	SEZ6	0.088470787541311	1.91336749086499	1.56339690559537	0.118821074843899	0.729765071825492	Junction	Hippocampus
chr7:14630269-14672928(-)	ENSG00000136267.13	ENSG00000136267	DGKB	-0.0758340628708545	3.21477198935399	-1.56333470517798	0.118835697400573	0.729765071825492	Junction	Hippocampus
chr7:33505646-33533953(+)	ENSG00000122507.20	ENSG00000122507	BBS9	0.0776506869522528	0.745092802920143	1.56331569998603	0.118840165571042	0.729765071825492	Junction	Hippocampus
chr12:105114428-105115183(+)	ENSG00000136051.13	ENSG00000136051	KIAA1033	-0.0646888254620651	1.9489599515136	-1.56328528508015	0.118847316470331	0.729765071825492	Junction	Hippocampus
chr15:83609467-83618081(+)	ENSG00000140600.16	ENSG00000140600	SH3GL3	0.166854135815959	-0.380260660467065	1.56328209561078	0.118848066371419	0.729765071825492	Junction	Hippocampus
chr6:43073966-43074621(+)	ENSG00000137171.14	ENSG00000137171	KLC4	0.0843525657878419	0.951635909729456	1.56328094384802	0.118848337172284	0.729765071825492	Junction	Hippocampus
chr22:17827782-17831853(-)	ENSG00000243156.7	ENSG00000243156	MICAL3	0.112873290498728	0.209662280043894	1.56326795108899	0.118851392045441	0.729765071825492	Junction	Hippocampus
chrX:75296412-75297490(+)	ENSG00000094841.13	ENSG00000094841	UPRT	0.0651672370529394	1.66832294669099	1.5632351914562	0.118859094804152	0.729765071825492	Junction	Hippocampus
chr17:16061895-16062104(-)	ENSG00000141027.20	ENSG00000141027	NCOR1	0.0440048671453102	2.66542740539903	1.56323511082515	0.118859113763382	0.729765071825492	Junction	Hippocampus
chr6:37381355-37390741(+)	ENSG00000112130.16	ENSG00000112130	RNF8	0.0822707143075354	1.1338150515051	1.56323190659636	0.118859867193542	0.729765071825492	Junction	Hippocampus
chr7:100222721-100223881(-)	ENSG00000239521.7	ENSG00000239521	GATS	-0.16398898941663	-0.658677508765283	-1.56321421743932	0.118864026622258	0.729765071825492	Junction	Hippocampus
chr14:30593640-30597419(+)	ENSG00000092140.14	ENSG00000092140	G2E3	0.0726956420694143	1.18316158840043	1.56318452348616	0.118871009116537	0.729765071825492	Junction	Hippocampus
chr5:150406322-150406880(-)	ENSG00000019582.14	ENSG00000019582	CD74	0.121766599386302	4.45852899832222	1.56316572673102	0.11887542931581	0.729765071825492	Junction	Hippocampus
chr3:108625970-108629061(+)	ENSG00000198919.12	ENSG00000198919	DZIP3	0.0460407969003652	3.58183360843952	1.5631569200271	0.118877500323415	0.729765071825492	Junction	Hippocampus
chrX:86813278-86814687(+)	ENSG00000126733.20	ENSG00000126733	DACH2	-0.0892460021769715	2.14121916441703	-1.56315100308357	0.118878891783332	0.729765071825492	Junction	Hippocampus
chr4:77748385-77756861(-)	ENSG00000138767.12	ENSG00000138767	CNOT6L	-0.0872415293651683	1.12383343083726	-1.56309398434115	0.118892301271134	0.729786148173314	Junction	Hippocampus
chr16:21968686-21971524(+)	ENSG00000140740.10	ENSG00000140740	UQCRC2	-0.0496272552381751	4.81561450117433	-1.5630927794057	0.118892584656893	0.729786148173314	Junction	Hippocampus
chr6:44961829-45003652(-)	ENSG00000196284.14	ENSG00000196284	SUPT3H	-0.0726679208025941	2.2763511063999	-1.56305318377941	0.118901897349143	0.729797054789903	Junction	Hippocampus
chr11:129912226-129914703(-)	ENSG00000170325.14	ENSG00000170325	PRDM10	0.129428112560994	-0.805122389465134	1.5630020824953	0.118913916962888	0.729797054789903	Junction	Hippocampus
chr13:100268784-100273195(+)	ENSG00000175198.15	ENSG00000175198	PCCA	-0.0535756275998387	2.87192511948003	-1.56299880875965	0.118914687016017	0.729797054789903	Junction	Hippocampus
chr2:124504557-124524302(+)	ENSG00000155052.14	ENSG00000155052	CNTNAP5	0.0851927658792816	1.82218661911474	1.56299798462521	0.118914880870803	0.729797054789903	Junction	Hippocampus
chr21:39258673-39264459(-)	ENSG00000185658.13	ENSG00000185658	BRWD1	0.0478085650979	2.84936067129315	1.56296977846758	0.118921515737618	0.729806290933149	Junction	Hippocampus
chr10:119430439-119431386(+)	ENSG00000198873.11	ENSG00000198873	GRK5	-0.0922216180111796	0.589297783309798	-1.56291303455191	0.118934864355505	0.729847709396711	Junction	Hippocampus
chr12:57613517-57613693(+)	ENSG00000240771.6	ENSG00000240771	ARHGEF25	0.0769639040839728	4.19256653519536	1.56289747325683	0.118938525249734	0.729847709396711	Junction	Hippocampus
chr10:80163406-80163533(-)	ENSG00000122359.17	ENSG00000122359	ANXA11	-0.057919599670848	3.26515122612196	-1.56284194311526	0.118951589793752	0.729896395169638	Junction	Hippocampus
chr16:503098-505523(+)	ENSG00000090565.15	ENSG00000090565	RAB11FIP3	-0.0518743617835888	2.56615635796232	-1.56279289542499	0.118963130154586	0.729898174843524	Junction	Hippocampus
chr1:114716178-114716657(-)	ENSG00000213281.4	ENSG00000213281	NRAS	-0.0623714936564333	2.40610431604043	-1.56268641451474	0.118988186928587	0.729898174843524	Junction	Hippocampus
chrX:152645595-152646947(+)	ENSG00000268089.2	ENSG00000268089	GABRQ	-0.197937255886888	1.94156677230418	-1.56266375422137	0.118993519818026	0.729898174843524	Junction	Hippocampus
chr6:35424149-35424328(+)	ENSG00000112033.13	ENSG00000112033	PPARD	-0.0748754767682737	1.79145711925816	-1.56260609712828	0.119007089727241	0.729898174843524	Junction	Hippocampus
chr9:32459515-32466289(-)	ENSG00000107201.9	ENSG00000107201	DDX58	-0.101386635353255	0.668543543972931	-1.56258327446096	0.119012461502082	0.729898174843524	Junction	Hippocampus
chr19:618587-618704(-)	ENSG00000099821.13	ENSG00000099821	POLRMT	0.0566283516396202	2.01416824839222	1.56253716539705	0.119023314782007	0.729898174843524	Junction	Hippocampus
chr12:113278238-113278771(+)	ENSG00000186815.12	ENSG00000186815	TPCN1	0.0657629251928439	2.16388986542452	1.56253321243396	0.119024245277724	0.729898174843524	Junction	Hippocampus
chr20:46186706-46186825(-)	ENSG00000149654.9	ENSG00000149654	CDH22	-0.124869446384217	0.457230091968989	-1.5625187027594	0.119027660787481	0.729898174843524	Junction	Hippocampus
chr19:40081915-40083110(-)	ENSG00000269749.1	ENSG00000269749	AC005614.5	0.0781444631266252	1.12003979845431	1.56251504929233	0.119028520808756	0.729898174843524	Junction	Hippocampus
chr1:156279035-156282606(-)	ENSG00000198952.8	ENSG00000198952	SMG5	0.0693123092586609	1.41266800355315	1.56249575265565	0.119033063292419	0.729898174843524	Junction	Hippocampus
chr6:57047397-57050773(+)	ENSG00000168116.13	ENSG00000168116	KIAA1586	0.0685644734216927	1.7529006426452	1.56247465828936	0.119038029122873	0.729898174843524	Junction	Hippocampus
chr14:100980664-100982503(+)	ENSG00000225746.9	ENSG00000225746	SNHG23	-0.0894059072754842	0.700057777855623	-1.56247005538683	0.119039112715068	0.729898174843524	Junction	Hippocampus
chr17:7905707-7905855(+)	ENSG00000170004.16	ENSG00000170004	CHD3	0.0611544594718295	3.17672087673393	1.56244936823784	0.119043982875623	0.729898174843524	Junction	Hippocampus
chr13:113087457-113087706(+)	ENSG00000126217.20	ENSG00000126217	MCF2L	0.0583499721676505	2.6259279455233	1.56244040223809	0.119046093696498	0.729898174843524	Junction	Hippocampus
chr9:128332283-128332849(+)	ENSG00000167113.10	ENSG00000167113	COQ4	0.0908830846419903	0.659743539879162	1.5624351497113	0.119047330286526	0.729898174843524	Junction	Hippocampus
chr1:64778093-64781379(+)	ENSG00000162437.14	ENSG00000162437	RAVER2	-0.0695561356636059	2.15857793196434	-1.56243364201454	0.119047685241894	0.729898174843524	Junction	Hippocampus
chr4:39311550-39312751(-)	ENSG00000035928.14	ENSG00000035928	RFC1	0.0460842009549936	2.94470394338493	1.56241162536801	0.119052868691351	0.729898174843524	Junction	Hippocampus
chr14:21093291-21093585(-)	ENSG00000165804.15	ENSG00000165804	ZNF219	-0.14273994386698	-0.326520897072227	-1.56239766939121	0.119056154483549	0.729898174843524	Junction	Hippocampus
chr15:41761851-41762128(+)	ENSG00000174197.16	ENSG00000174197	MGA	-0.0596718517057893	2.56737974369907	-1.56239134222466	0.119057644173801	0.729898174843524	Junction	Hippocampus
chr7:44485285-44490408(-)	ENSG00000015676.17	ENSG00000015676	NUDCD3	-0.0587200109280289	3.74389053402687	-1.56235689634453	0.119065754489782	0.729898174843524	Junction	Hippocampus
chr16:2439827-2443648(+)	ENSG00000162063.12	ENSG00000162063	CCNF	0.145997344632765	-0.886392294296537	1.56235635679644	0.119065881530363	0.729898174843524	Junction	Hippocampus
chr11:64800217-64800310(-)	ENSG00000168067.11	ENSG00000168067	MAP4K2	0.0705946895948046	1.22369748020389	1.5623253772275	0.119073176077478	0.729898174843524	Junction	Hippocampus
chr14:92931703-92932369(+)	ENSG00000100604.12	ENSG00000100604	CHGA	0.0972851941024419	3.17370280468983	1.56231966046332	0.119074522203259	0.729898174843524	Junction	Hippocampus
chr13:20019619-20026611(+)	ENSG00000121741.16	ENSG00000121741	ZMYM2	0.0500343482368288	2.6836713650624	1.56229787537821	0.119079652044429	0.729898174843524	Junction	Hippocampus
chr7:151071298-151071389(+)	ENSG00000164889.13	ENSG00000164889	SLC4A2	0.155383926147426	-0.070376401738471	1.56221378991522	0.119099453693238	0.729898174843524	Junction	Hippocampus
chr12:113174772-113174874(-)	ENSG00000123064.12	ENSG00000123064	DDX54	-0.103207870775845	0.0663134149374877	-1.5621906655748	0.119104899798303	0.729898174843524	Junction	Hippocampus
chr1:63402344-63404452(+)	ENSG00000088035.15	ENSG00000088035	ALG6	-0.0927796555710762	0.650093494416479	-1.5621888524741	0.119105326817121	0.729898174843524	Junction	Hippocampus
chr6:142169678-142170345(+)	ENSG00000009844.15	ENSG00000009844	VTA1	-0.0468966612149424	2.55257345772237	-1.56216244749519	0.119111545815556	0.729898174843524	Junction	Hippocampus
chr3:2571559-2736214(+)	ENSG00000144619.14	ENSG00000144619	CNTN4	0.171172153065517	0.396935541586375	1.56215196003567	0.119114015931766	0.729898174843524	Junction	Hippocampus
chr15:55450368-55466929(-)	ENSG00000261771.5	ENSG00000261771	DYX1C1-CCPG1	-0.143070264455566	-0.193804169033788	-1.56214361347708	0.119115981829394	0.729898174843524	Junction	Hippocampus
chr17:44218297-44220739(-)	ENSG00000108312.14	ENSG00000108312	UBTF	-0.118506468669596	-0.145004960890721	-1.56212655938026	0.119119998726981	0.729898174843524	Junction	Hippocampus
chr18:62105635-62106788(-)	ENSG00000197563.9	ENSG00000197563	PIGN	0.0786065247373407	0.840835198832612	1.56212327169122	0.119120773116815	0.729898174843524	Junction	Hippocampus
chr13:102645010-102646293(+)	ENSG00000134900.11	ENSG00000134900	TPP2	0.0569766595660681	1.86268526931387	1.56212150992356	0.119121188089249	0.729898174843524	Junction	Hippocampus
chr19:38106641-38110226(+)	ENSG00000105738.10	ENSG00000105738	SIPA1L3	-0.0999200660233365	1.70103242530301	-1.5620303413527	0.119142663780976	0.72996034400972	Junction	Hippocampus
chr3:195662734-195664085(+)	ENSG00000242086.8	ENSG00000242086	LINC00969	0.120939536978787	1.51481042028437	1.56199523468872	0.119150934328117	0.72996034400972	Junction	Hippocampus
chr13:52665734-52666811(+)	ENSG00000165416.14	ENSG00000165416	SUGT1	-0.0459317747163132	3.60805078158632	-1.56198760349556	0.119152732170293	0.72996034400972	Junction	Hippocampus
chr15:28846837-28847686(+)	ENSG00000261377.5	ENSG00000261377	PDCD6IPP2	-0.212440278145329	-0.378966230350294	-1.56197268476649	0.119156246953675	0.72996034400972	Junction	Hippocampus
chr1:84570721-84574238(-)	ENSG00000117151.12	ENSG00000117151	CTBS	-0.158208864602353	-0.685340253707263	-1.56196213675532	0.119158732065422	0.72996034400972	Junction	Hippocampus
chr20:35630796-35630900(-)	ENSG00000214078.12	ENSG00000214078	CPNE1	0.0642665293778031	1.65708461710443	1.56194775618819	0.119162120193173	0.72996034400972	Junction	Hippocampus
chrX:46860103-46877504(+)	ENSG00000102218.5	ENSG00000102218	RP2	-0.093769757161138	0.242860394032457	-1.56188177103683	0.119177667570264	0.729975321907449	Junction	Hippocampus
chr14:63698659-63727260(-)	ENSG00000126821.7	ENSG00000126821	SGPP1	-0.0822949024016803	1.08871882369743	-1.56186797803102	0.119180917670731	0.729975321907449	Junction	Hippocampus
chr12:51192472-51195969(-)	ENSG00000184271.16	ENSG00000184271	POU6F1	0.0727062572619589	1.22603726403603	1.56182102561903	0.119191981775925	0.729975321907449	Junction	Hippocampus
chr2:152561036-152575135(+)	ENSG00000157827.19	ENSG00000157827	FMNL2	0.0487765852086809	3.99509717405405	1.56181926388562	0.119192396935479	0.729975321907449	Junction	Hippocampus
chr1:173856742-173857517(+)	ENSG00000117593.9	ENSG00000117593	DARS2	0.100152934442849	-0.0467480023686316	1.56181748011215	0.11919281729002	0.729975321907449	Junction	Hippocampus
chr17:77089272-77093243(+)	ENSG00000234912.10	ENSG00000234912	SNHG20	-0.118504853464041	-0.0286943792293967	-1.56180672490835	0.1191953518287	0.729975321907449	Junction	Hippocampus
chr8:70162855-70163464(-)	ENSG00000140396.12	ENSG00000140396	NCOA2	0.0476487269626657	3.0137735853545	1.56176998322116	0.119204010583079	0.729996925039892	Junction	Hippocampus
chr10:122416003-122417899(+)	ENSG00000107679.14	ENSG00000107679	PLEKHA1	0.0552063665942619	3.51376265188072	1.5617060280392	0.119219083804553	0.730024024398472	Junction	Hippocampus
chr21:42855781-42859661(-)	ENSG00000160193.11	ENSG00000160193	WDR4	0.120941837809026	-0.511977797683106	1.56168282474018	0.119224552824667	0.730024024398472	Junction	Hippocampus
chr2:96277716-96277806(-)	ENSG00000144028.14	ENSG00000144028	SNRNP200	-0.0573798481599913	2.39785339045235	-1.56166269041461	0.11922929864737	0.730024024398472	Junction	Hippocampus
chr17:66005770-66027500(-)	ENSG00000154240.16	ENSG00000154240	CEP112	-0.0980957758134075	1.15115899789355	-1.56156580903875	0.119252136446417	0.730024024398472	Junction	Hippocampus
chr9:75133402-75134345(+)	ENSG00000134996.11	ENSG00000134996	OSTF1	-0.0654277559767458	2.29705976763715	-1.56155413223393	0.119254889246281	0.730024024398472	Junction	Hippocampus
chr15:45587526-45592134(+)	ENSG00000104164.10	ENSG00000104164	BLOC1S6	0.0761854408857631	1.3926635108152	1.56155167831303	0.119255467763049	0.730024024398472	Junction	Hippocampus
chr10:32910456-32911447(-)	ENSG00000150093.18	ENSG00000150093	ITGB1	-0.0712344289978858	1.77255954678251	-1.56149439159417	0.11926897384924	0.730024024398472	Junction	Hippocampus
chr14:61530596-61547742(+)	ENSG00000027075.13	ENSG00000027075	PRKCH	-0.149019903780694	-0.652883101956655	-1.56147609405825	0.119273287983988	0.730024024398472	Junction	Hippocampus
chr2:10793203-10797080(-)	ENSG00000143870.12	ENSG00000143870	PDIA6	-0.0599025808909356	3.35755929676166	-1.56145720235931	0.119277742337428	0.730024024398472	Junction	Hippocampus
chr16:30064506-30067233(+)	ENSG00000149925.17	ENSG00000149925	ALDOA	0.050125645050272	5.15893323218131	1.56143985728976	0.119281832136223	0.730024024398472	Junction	Hippocampus
chr17:1365059-1369708(-)	ENSG00000108953.16	ENSG00000108953	YWHAE	-0.055852672179649	2.7206091887901	-1.56142149390954	0.119286162163019	0.730024024398472	Junction	Hippocampus
chr1:16576482-16583593(-)	ENSG00000219481.10	ENSG00000219481	NBPF1	0.266800794845922	-0.886931751180905	1.56137199498054	0.119297834469413	0.730024024398472	Junction	Hippocampus
chr1:6159516-6168149(-)	ENSG00000116254.17	ENSG00000116254	CHD5	-0.0808642392699066	3.48242265252345	-1.56137103933116	0.11929805982924	0.730024024398472	Junction	Hippocampus
chr4:138183306-138185120(-)	ENSG00000151012.13	ENSG00000151012	SLC7A11	-0.101028147712211	2.07778747662375	-1.56136566248412	0.119299327795616	0.730024024398472	Junction	Hippocampus
chr8:119580168-119582429(-)	ENSG00000136960.12	ENSG00000136960	ENPP2	0.131285417303531	2.83892300452631	1.56136484401188	0.119299520808412	0.730024024398472	Junction	Hippocampus
chr11:64926909-64927801(+)	ENSG00000068971.13	ENSG00000068971	PPP2R5B	0.0603782958084048	2.95637705788639	1.56135381213084	0.119302122379636	0.730024024398472	Junction	Hippocampus
chr17:2394155-2394304(-)	ENSG00000070444.14	ENSG00000070444	MNT	-0.0864126995672109	1.12414347983567	-1.56134632414394	0.119303888244562	0.730024024398472	Junction	Hippocampus
chr9:35738153-35738231(-)	ENSG00000070610.14	ENSG00000070610	GBA2	0.0736073542742514	2.32286446436793	1.56133611392305	0.119306296117246	0.730024024398472	Junction	Hippocampus
chrX:44272837-44312567(-)	ENSG00000183690.12	ENSG00000183690	EFHC2	-0.140870040271157	-0.413173215942526	-1.56128741530827	0.119317781219982	0.730024024398472	Junction	Hippocampus
chr1:245059459-245082082(+)	ENSG00000203666.12	ENSG00000203666	EFCAB2	0.0673192616173161	2.54559193951867	1.5612377309417	0.11932949969932	0.730024024398472	Junction	Hippocampus
chr17:73399290-73401019(-)	ENSG00000069188.16	ENSG00000069188	SDK2	-0.141820911733251	-0.565163528807852	-1.56121409446591	0.119335074880498	0.730024024398472	Junction	Hippocampus
chr12:10220559-10221786(+)	ENSG00000139112.10	ENSG00000139112	GABARAPL1	0.0501433944227511	6.25349992310829	1.56117900245844	0.119343352478041	0.730024024398472	Junction	Hippocampus
chr1:119916695-119917664(-)	ENSG00000134250.18	ENSG00000134250	NOTCH2	-0.0663024943647257	2.70644166000178	-1.56117414678785	0.119344497882316	0.730024024398472	Junction	Hippocampus
chr1:43995857-43995937(+)	ENSG00000159214.12	ENSG00000159214	CCDC24	0.144314532438248	-0.634380005428906	1.56117222580358	0.11934495102574	0.730024024398472	Junction	Hippocampus
chr12:88042921-88043598(+)	ENSG00000133641.17	ENSG00000133641	C12orf29	-0.0696562890244612	2.6531470070451	-1.56114886792834	0.119350461052945	0.730024024398472	Junction	Hippocampus
chr15:98943053-98948573(+)	ENSG00000140443.13	ENSG00000140443	IGF1R	-0.0877325941306682	0.874800452748677	-1.56108155028722	0.119366342128692	0.730024024398472	Junction	Hippocampus
chr8:55952116-55953831(+)	ENSG00000254087.7	ENSG00000254087	LYN	-0.111280339018346	0.449503638790617	-1.56107711930831	0.119367387510501	0.730024024398472	Junction	Hippocampus
chr12:76459896-76487509(-)	ENSG00000091039.16	ENSG00000091039	OSBPL8	0.0612237487071249	2.27970392934114	1.56106172161238	0.119371020278718	0.730024024398472	Junction	Hippocampus
chr14:74480780-74484414(-)	ENSG00000119655.9	ENSG00000119655	NPC2	0.0719778580448203	2.9968005070088	1.5610422084807	0.119375624123933	0.730024024398472	Junction	Hippocampus
chr6:84160917-84161745(-)	ENSG00000135315.11	ENSG00000135315	CEP162	0.102528377781335	0.162526022299145	1.56102510282858	0.119379660073573	0.730024024398472	Junction	Hippocampus
chr4:882820-883314(-)	ENSG00000178950.16	ENSG00000178950	GAK	-0.0583606785560966	1.80890370228673	-1.56100933031291	0.119383381574847	0.730024024398472	Junction	Hippocampus
chr3:53776046-53776602(+)	ENSG00000157388.14	ENSG00000157388	CACNA1D	-0.0819457812097048	0.741457830723611	-1.56095616804787	0.119395925803358	0.730024024398472	Junction	Hippocampus
chr22:31792818-31797599(+)	ENSG00000100150.16	ENSG00000100150	DEPDC5	-0.0893667648092272	0.438973925988252	-1.56092393567041	0.119403531896742	0.730024024398472	Junction	Hippocampus
chr2:165992423-165994145(-)	ENSG00000144285.16	ENSG00000144285	SCN1A	0.101208466940545	2.52281014151916	1.56092304480459	0.119403742125824	0.730024024398472	Junction	Hippocampus
chr16:3523300-3526411(+)	ENSG00000103351.12	ENSG00000103351	CLUAP1	-0.0478298512836231	2.40459568594143	-1.56092207047422	0.119403972051444	0.730024024398472	Junction	Hippocampus
chr5:36124266-36136308(-)	ENSG00000164187.6	ENSG00000164187	LMBRD2	0.0445549585626766	4.12816765474826	1.56090182015669	0.11940875086547	0.730024024398472	Junction	Hippocampus
chr10:68376973-68379423(-)	ENSG00000204130.12	ENSG00000204130	RUFY2	0.0777843508706513	1.31957282157081	1.56089771798034	0.119409718944564	0.730024024398472	Junction	Hippocampus
chr14:67571903-67572134(+)	ENSG00000054690.13	ENSG00000054690	PLEKHH1	0.0916191122198094	2.84120657455924	1.56084691398114	0.119421708772556	0.730024024398472	Junction	Hippocampus
chr11:92832012-92834869(+)	ENSG00000165323.15	ENSG00000165323	FAT3	-0.0783874065356815	1.10638039644157	-1.56084163419797	0.119422954864461	0.730024024398472	Junction	Hippocampus
chr4:88113548-88114956(-)	ENSG00000118777.10	ENSG00000118777	ABCG2	-0.164971082491828	-0.911400781696327	-1.56084121113494	0.119423054712832	0.730024024398472	Junction	Hippocampus
chr14:74480289-74480701(-)	ENSG00000119655.9	ENSG00000119655	NPC2	0.0778656518101144	2.70930462475201	1.56082176426752	0.119427644497111	0.730024024398472	Junction	Hippocampus
chr9:124347823-124350836(+)	ENSG00000119408.16	ENSG00000119408	NEK6	-0.0639128088544149	2.65933994018421	-1.56080435651973	0.119431753132942	0.730024024398472	Junction	Hippocampus
chr17:4817260-4818001(+)	ENSG00000129219.13	ENSG00000129219	PLD2	0.100259044512469	0.0973405494759455	1.56079737383112	0.119433401242101	0.730024024398472	Junction	Hippocampus
chr4:26659708-26666332(+)	ENSG00000109680.10	ENSG00000109680	TBC1D19	-0.0596296447850204	2.11968598338462	-1.56076254227662	0.11944162272715	0.730024024398472	Junction	Hippocampus
chr14:93474394-93477557(+)	ENSG00000133958.13	ENSG00000133958	UNC79	-0.0528483459525801	2.78815950992231	-1.56075621227512	0.119443116880331	0.730024024398472	Junction	Hippocampus
chr12:110647894-110649042(+)	ENSG00000204852.15	ENSG00000204852	TCTN1	0.0784309709435033	1.77964887312299	1.56069681512536	0.119457137884064	0.730024024398472	Junction	Hippocampus
chr1:12507094-12508892(+)	ENSG00000048707.13	ENSG00000048707	VPS13D	-0.0536076133765317	2.57428825073862	-1.56068931245739	0.119458909019659	0.730024024398472	Junction	Hippocampus
chr7:83977197-83981320(-)	ENSG00000075213.10	ENSG00000075213	SEMA3A	-0.184064265811952	-0.750152493928389	-1.56068458402296	0.119460025259666	0.730024024398472	Junction	Hippocampus
chr18:9950569-9954052(+)	ENSG00000101558.13	ENSG00000101558	VAPA	-0.0480656535331637	5.340970197531	-1.56068201258544	0.119460632301545	0.730024024398472	Junction	Hippocampus
chr21:40144732-40167217(-)	ENSG00000171587.14	ENSG00000171587	DSCAM	-0.0797247463642249	0.75283452009716	-1.5606520646342	0.119467702323665	0.730024024398472	Junction	Hippocampus
chr17:42773529-42773732(+)	ENSG00000131475.6	ENSG00000131475	VPS25	-0.0741409071018591	1.58443563949316	-1.56062086567721	0.119475068029532	0.730024024398472	Junction	Hippocampus
chr12:22502805-22506710(-)	ENSG00000111731.12	ENSG00000111731	C2CD5	-0.0675636778597113	1.83620823179551	-1.56062000802234	0.119475270516779	0.730024024398472	Junction	Hippocampus
chr15:90494836-90497231(+)	ENSG00000140575.12	ENSG00000140575	IQGAP1	-0.0711829789960832	2.07928919295549	-1.56059813622683	0.119480434409696	0.73002422269779	Junction	Hippocampus
chr10:103303962-103314185(-)	ENSG00000156374.14	ENSG00000156374	PCGF6	-0.134352653390342	-0.631735577566439	-1.56057361980166	0.119486222903785	0.730028237122911	Junction	Hippocampus
chr5:169591225-169593353(+)	ENSG00000040275.16	ENSG00000040275	SPDL1	0.0799928992762126	1.04922761465042	1.56051468773037	0.119500138067618	0.730040818394832	Junction	Hippocampus
chr5:7873527-7875257(+)	ENSG00000124275.14	ENSG00000124275	MTRR	-0.0770524632502969	1.5044841227714	-1.56048669480004	0.119506748263401	0.730040818394832	Junction	Hippocampus
chr14:61732525-61734137(+)	ENSG00000100644.16	ENSG00000100644	HIF1A	-0.0592293961010617	3.50476525246635	-1.56048538267141	0.119507058113946	0.730040818394832	Junction	Hippocampus
chr1:30981406-30992389(-)	ENSG00000134644.15	ENSG00000134644	PUM1	-0.0478536411483346	2.34435477447304	-1.56046660053575	0.119511493460989	0.730040818394832	Junction	Hippocampus
chr6:4935772-4937564(+)	ENSG00000153046.17	ENSG00000153046	CDYL	-0.0933813271210102	0.203175573378427	-1.56045624094499	0.119513939903811	0.730040818394832	Junction	Hippocampus
chr3:133757010-133757768(+)	ENSG00000091513.14	ENSG00000091513	TF	0.105949987655865	5.30736593435918	1.56038643371932	0.119530426078874	0.730104052488511	Junction	Hippocampus
chr18:76927183-76927276(+)	ENSG00000130856.15	ENSG00000130856	ZNF236	0.0941095370387797	0.341016661733923	1.5603689481859	0.11953455586801	0.730104052488511	Junction	Hippocampus
chr14:60092420-60114699(+)	ENSG00000126773.12	ENSG00000126773	PCNX4	0.0794402949248138	1.01709903905588	1.56032928812873	0.119543923323005	0.730129921072742	Junction	Hippocampus
chr6:123011160-123048621(+)	ENSG00000146352.12	ENSG00000146352	CLVS2	0.0634994882257851	2.5521044114	1.56030248906853	0.119550253418677	0.730137237168717	Junction	Hippocampus
chr2:218727348-218737578(+)	ENSG00000135912.10	ENSG00000135912	TTLL4	0.130108038372045	-0.554039401288743	1.56024992388778	0.119562670389399	0.730175785863137	Junction	Hippocampus
chr17:3883938-3884379(-)	ENSG00000004660.14	ENSG00000004660	CAMKK1	0.0595021467585515	2.89336842338083	1.56014830332772	0.119586678120317	0.730175785863137	Junction	Hippocampus
chr5:36257072-36257453(-)	ENSG00000164188.8	ENSG00000164188	RANBP3L	-0.092814489117495	2.92945685997463	-1.56013921841288	0.11958882460479	0.730175785863137	Junction	Hippocampus
chr2:24286352-24293687(-)	ENSG00000198399.14	ENSG00000198399	ITSN2	0.0590227554513013	2.19085080822168	1.56010355882274	0.119597250156286	0.730175785863137	Junction	Hippocampus
chr19:3784452-3784824(-)	ENSG00000007264.14	ENSG00000007264	MATK	-0.0758403437629708	0.990188531103258	-1.56009524141639	0.119599215437715	0.730175785863137	Junction	Hippocampus
chr18:5428466-5433468(-)	ENSG00000082397.17	ENSG00000082397	EPB41L3	0.0694408797618622	3.644892419912	1.56008971661492	0.11960052088151	0.730175785863137	Junction	Hippocampus
chrX:120456770-120469105(-)	ENSG00000005893.15	ENSG00000005893	LAMP2	-0.0747334663261267	4.12649613249134	-1.56007016586299	0.11960514057784	0.730175785863137	Junction	Hippocampus
chr21:44124728-44126010(+)	ENSG00000241945.7	ENSG00000241945	PWP2	0.507257568738644	-1.48107416458949	1.56004821138319	0.119610328424377	0.730175785863137	Junction	Hippocampus
chr3:195984277-195990189(-)	ENSG00000185485.14	ENSG00000185485	SDHAP1	0.45205682759215	-2.56834571774282	1.56002858152831	0.11961496711161	0.730175785863137	Junction	Hippocampus
chr10:50749403-50752467(+)	ENSG00000204147.9	ENSG00000204147	ASAH2B	0.154865348496871	-0.0232813213407914	1.5600176221789	0.119617556952581	0.730175785863137	Junction	Hippocampus
chr5:175967268-175967941(-)	ENSG00000051596.9	ENSG00000051596	THOC3	-0.102302287164726	1.72397761207158	-1.55998603066313	0.119625022697482	0.730175785863137	Junction	Hippocampus
chr17:2695281-2695373(-)	ENSG00000132361.16	ENSG00000132361	CLUH	-0.0682262675262174	1.41283637709515	-1.55994432115183	0.119634880100606	0.730175785863137	Junction	Hippocampus
chrX:149933904-149934004(-)	ENSG00000197021.8	ENSG00000197021	CXorf40B	-0.166490323570069	0.0697816016581738	-1.55994182849779	0.11963546922138	0.730175785863137	Junction	Hippocampus
chr10:37856338-37856434(-)	ENSG00000198105.12	ENSG00000198105	ZNF248	0.0737628342197398	1.14877038189211	1.55993692471847	0.119636628200856	0.730175785863137	Junction	Hippocampus
chr11:65628704-65628818(+)	ENSG00000197136.4	ENSG00000197136	PCNX3	0.0784545257287884	0.551316121393509	1.55991295480477	0.119642293476431	0.730175785863137	Junction	Hippocampus
chr5:43644803-43645356(+)	ENSG00000112992.16	ENSG00000112992	NNT	0.0483196488369418	3.46553315480471	1.5598991720882	0.119645551109261	0.730175785863137	Junction	Hippocampus
chrX:101408320-101411935(+)	ENSG00000126945.8	ENSG00000126945	HNRNPH2	0.0571807574715253	4.58358018260054	1.55989369369227	0.119646845982404	0.730175785863137	Junction	Hippocampus
chr6:20758644-20781144(+)	ENSG00000145996.11	ENSG00000145996	CDKAL1	-0.0587108734363098	1.53794622874807	-1.55985832901692	0.119655205038955	0.730175785863137	Junction	Hippocampus
chr20:3218633-3221840(+)	ENSG00000125877.12	ENSG00000125877	ITPA	-0.0832884784119281	1.68287471463954	-1.55984828225099	0.119657579850732	0.730175785863137	Junction	Hippocampus
chr9:6644693-6645244(-)	ENSG00000178445.8	ENSG00000178445	GLDC	-0.145671778132948	-0.399134109578952	-1.55982119555795	0.119663982672681	0.730175785863137	Junction	Hippocampus
chr4:183693148-183693588(+)	ENSG00000168538.15	ENSG00000168538	TRAPPC11	0.0561248659024375	2.60475395039845	1.55980813131083	0.119667070929241	0.730175785863137	Junction	Hippocampus
chr9:124313986-124321458(+)	ENSG00000119408.16	ENSG00000119408	NEK6	-0.0614507451496606	2.55230278730248	-1.55979793889048	0.11966948035838	0.730175785863137	Junction	Hippocampus
chr11:68068938-68070188(-)	ENSG00000110721.11	ENSG00000110721	CHKA	-0.0652476548561049	2.2187953828674	-1.55975775129339	0.119678980845415	0.730202436418621	Junction	Hippocampus
chr8:30791316-30793916(-)	ENSG00000104695.12	ENSG00000104695	PPP2CB	-0.041781970349796	4.73947592798092	-1.55967986811557	0.119697394387068	0.730283463953864	Junction	Hippocampus
chr14:52881139-52881243(-)	ENSG00000073712.14	ENSG00000073712	FERMT2	-0.0752973834013845	2.80372144330709	-1.55952566441886	0.119733858591965	0.730417671835979	Junction	Hippocampus
chrX:71533337-71536177(+)	ENSG00000147162.13	ENSG00000147162	OGT	0.0532123670745565	3.5136365992366	1.55946717107308	0.119747692668593	0.730417671835979	Junction	Hippocampus
chr18:12340402-12344131(-)	ENSG00000141385.9	ENSG00000141385	AFG3L2	0.0502083192416687	2.33585555114278	1.55943306868354	0.119755758697221	0.730417671835979	Junction	Hippocampus
chr1:10469339-10472322(-)	ENSG00000160049.11	ENSG00000160049	DFFA	0.0609985854105593	1.87967006670392	1.5594325332301	0.119755885348139	0.730417671835979	Junction	Hippocampus
chr3:56633844-56638705(-)	ENSG00000163946.13	ENSG00000163946	FAM208A	0.0735895999549049	1.18975863874633	1.55940394572219	0.119762647310568	0.730417671835979	Junction	Hippocampus
chr7:36424743-36425701(+)	ENSG00000011426.10	ENSG00000011426	ANLN	0.103996385114234	4.23708233375224	1.55939766143343	0.11976413380864	0.730417671835979	Junction	Hippocampus
chr17:4807882-4807983(+)	ENSG00000129219.13	ENSG00000129219	PLD2	0.114057758617832	0.137427364125821	1.55938547395308	0.119767016700669	0.730417671835979	Junction	Hippocampus
chr12:50991673-50992189(-)	ENSG00000110911.14	ENSG00000110911	SLC11A2	-0.0485578156720332	2.85565325887152	-1.55937273162164	0.119770030898515	0.730417671835979	Junction	Hippocampus
chr3:142365367-142370484(-)	ENSG00000114127.10	ENSG00000114127	XRN1	-0.0565684356028294	2.34864768265475	-1.55936951495333	0.119770791810668	0.730417671835979	Junction	Hippocampus
chr15:40814071-40814147(+)	ENSG00000166140.17	ENSG00000166140	ZFYVE19	0.0877288594670544	0.558754413183513	1.55935833037205	0.119773437585178	0.730417671835979	Junction	Hippocampus
chr10:80162029-80163348(-)	ENSG00000122359.17	ENSG00000122359	ANXA11	-0.0598678477467412	3.27415519942195	-1.55932486694624	0.119781353817982	0.730417671835979	Junction	Hippocampus
chr14:102020057-102022750(+)	ENSG00000197102.10	ENSG00000197102	DYNC1H1	0.0348398904449914	5.21349463382666	1.55930876951353	0.119785162033274	0.730417671835979	Junction	Hippocampus
chr7:5902745-5905093(+)	ENSG00000122674.11	ENSG00000122674	CCZ1	-0.0749411694250528	2.97972278293127	-1.5593046507049	0.119786136446809	0.730417671835979	Junction	Hippocampus
chr18:62227493-62227597(+)	ENSG00000134444.13	ENSG00000134444	KIAA1468	-0.0431496462711095	3.0350185500355	-1.55920279928788	0.119810234086732	0.730533299860659	Junction	Hippocampus
chrX:78029445-78031399(+)	ENSG00000165240.18	ENSG00000165240	ATP7A	-0.136880339699995	-0.820180772903893	-1.55916480494934	0.119819224372336	0.730537064695145	Junction	Hippocampus
chr7:99363634-99365890(+)	ENSG00000241685.8	ENSG00000241685	ARPC1A	0.0453579337253476	3.51974770806122	1.55915487682112	0.119821573670504	0.730537064695145	Junction	Hippocampus
chr13:110701556-110705520(-)	ENSG00000134905.16	ENSG00000134905	CARS2	0.0789383101660415	0.923892598144778	1.55913508694834	0.119826256666511	0.730537064695145	Junction	Hippocampus
chr15:72208892-72209672(-)	ENSG00000067225.17	ENSG00000067225	PKM	0.0534529129054494	6.78557266324204	1.55909463851999	0.11983582866788	0.730564114048509	Junction	Hippocampus
chr20:32215452-32216608(+)	ENSG00000101346.12	ENSG00000101346	POFUT1	-0.0859795627817349	0.474058082594122	-1.55906827994543	0.119842066670476	0.730570836648897	Junction	Hippocampus
chr2:173169893-173182853(+)	ENSG00000091436.16	ENSG00000091436	AC013461.1	-0.0996822755889805	0.909877995278181	-1.55904426838741	0.119847749451977	0.730574174127413	Junction	Hippocampus
chr6:31993987-31994244(+)	ENSG00000244731.7	ENSG00000244731	C4A	-0.136798473011388	1.35205564502064	-1.55901463207123	0.119854763729238	0.730585627573591	Junction	Hippocampus
chr5:148433525-148433634(+)	ENSG00000145868.16	ENSG00000145868	FBXO38	-0.086328839089582	0.573308483492129	-1.55897854477534	0.119863305250244	0.730606389092803	Junction	Hippocampus
chr19:39459074-39459183(+)	ENSG00000196235.13	ENSG00000196235	SUPT5H	0.046851975944297	3.18809780052712	1.55888201221262	0.119886155946112	0.730670573018136	Junction	Hippocampus
chr1:161038674-161038879(-)	ENSG00000215845.10	ENSG00000215845	TSTD1	0.14375968346508	0.179592481483524	1.55883310785222	0.119897733644153	0.730670573018136	Junction	Hippocampus
chr4:20732069-20732680(-)	ENSG00000185774.14	ENSG00000185774	KCNIP4	0.0750911999934367	2.95292789118174	1.5588220268438	0.119900357102339	0.730670573018136	Junction	Hippocampus
chr6:35920529-35921043(-)	ENSG00000096063.15	ENSG00000096063	SRPK1	0.0719570429427141	1.63577648080567	1.5587874910136	0.119908533841486	0.730670573018136	Junction	Hippocampus
chr9:26923348-26925824(-)	ENSG00000137055.14	ENSG00000137055	PLAA	-0.0557770004529666	1.71499503612968	-1.55877935620224	0.119910459911706	0.730670573018136	Junction	Hippocampus
chr22:29971063-29978441(+)	ENSG00000100330.15	ENSG00000100330	MTMR3	0.061258301933414	1.89138819336279	1.55877707805711	0.119910999309951	0.730670573018136	Junction	Hippocampus
chr22:37629527-37629997(+)	ENSG00000100083.18	ENSG00000100083	GGA1	0.0701155797301486	0.955465267690224	1.55875278393887	0.119916751566426	0.730670573018136	Junction	Hippocampus
chr12:51452260-51453538(+)	ENSG00000050438.16	ENSG00000050438	SLC4A8	0.0633553435443511	3.45064314180176	1.55875083699636	0.119917212564465	0.730670573018136	Junction	Hippocampus
chr13:48512896-48515204(-)	ENSG00000136161.12	ENSG00000136161	RCBTB2	0.072670342872244	1.32599947954463	1.55867566669235	0.11993501249291	0.730670573018136	Junction	Hippocampus
chr19:21022882-21033455(+)	ENSG00000118620.12	ENSG00000118620	ZNF430	-0.0904143687736163	0.565306248792721	-1.55866226612394	0.119938185894478	0.730670573018136	Junction	Hippocampus
chr7:151218651-151218753(-)	ENSG00000033050.7	ENSG00000033050	ABCF2	0.047345252627308	2.70275604583061	1.55863002755064	0.119945820612704	0.730670573018136	Junction	Hippocampus
chr22:50312418-50312522(-)	ENSG00000205593.11	ENSG00000205593	DENND6B	0.0670369555577064	1.26796410304713	1.55862592609133	0.119946791945064	0.730670573018136	Junction	Hippocampus
chr22:50249455-50249634(-)	ENSG00000100429.17	ENSG00000100429	HDAC10	0.114944722125286	-0.126899194912345	1.55862450924321	0.119947127493031	0.730670573018136	Junction	Hippocampus
chr12:40314174-40315211(+)	ENSG00000188906.14	ENSG00000188906	LRRK2	-0.0733529278423396	1.40714746637468	-1.55862063699599	0.119948044549694	0.730670573018136	Junction	Hippocampus
chr4:37834725-37837528(+)	ENSG00000169299.13	ENSG00000169299	PGM2	-0.0970255557114639	0.358919398726438	-1.55860070689081	0.119952764644371	0.730670573018136	Junction	Hippocampus
chr7:124929000-124929793(-)	ENSG00000128513.14	ENSG00000128513	POT1	-0.0949537837335141	-0.018451195682259	-1.55858699989688	0.119956010989432	0.730670573018136	Junction	Hippocampus
chr14:77755121-77761113(-)	ENSG00000100603.13	ENSG00000100603	SNW1	0.063196133764593	1.92279033171656	1.55849689050565	0.119977354090206	0.73075380497892	Junction	Hippocampus
chr3:53092619-53099380(-)	ENSG00000272305.5	ENSG00000272305	RP11-894J14.5	-0.0930607069507615	0.101231809014863	-1.5584675324753	0.119984308409857	0.73075380497892	Junction	Hippocampus
chr11:21573410-21574971(+)	ENSG00000165973.18	ENSG00000165973	NELL1	0.103127024128583	1.58738479075347	1.55846425375666	0.119985085091221	0.73075380497892	Junction	Hippocampus
chr3:119504022-119513640(+)	ENSG00000113845.9	ENSG00000113845	TIMMDC1	-0.0477688182952107	2.82180467064272	-1.55840601657512	0.119998881302029	0.730806543169225	Junction	Hippocampus
chr9:64394823-64397556(+)	ENSG00000172014.12	ENSG00000172014	ANKRD20A4	0.410928486354256	-0.0955041773479834	1.55812939373515	0.120064429444131	0.731033823485843	Junction	Hippocampus
chr11:46776384-46777438(-)	ENSG00000175216.14	ENSG00000175216	CKAP5	-0.0437089334448839	3.3035049944505	-1.55810452236224	0.12007032430727	0.731033823485843	Junction	Hippocampus
chr3:57257429-57259027(+)	ENSG00000157500.10	ENSG00000157500	APPL1	-0.0426387722837836	2.65065990245476	-1.55806948201163	0.120078629746453	0.731033823485843	Junction	Hippocampus
chr15:41822423-41822592(+)	ENSG00000137802.13	ENSG00000137802	MAPKBP1	0.0820486999426527	0.847179037804833	1.55803675825607	0.120086386502577	0.731033823485843	Junction	Hippocampus
chr7:129206588-129208758(+)	ENSG00000128602.9	ENSG00000128602	SMO	-0.134392738619744	-0.893834718982395	-1.55801046139331	0.120092620129812	0.731033823485843	Junction	Hippocampus
chr16:15639292-15643017(-)	ENSG00000166783.20	ENSG00000166783	KIAA0430	0.103643349092809	0.725397105269581	1.55796339832084	0.12010377698735	0.731033823485843	Junction	Hippocampus
chr18:58357253-58364267(+)	ENSG00000049759.17	ENSG00000049759	NEDD4L	0.0695091303187031	2.65406903095359	1.55796285618721	0.120103905511282	0.731033823485843	Junction	Hippocampus
chr4:176066080-176111574(+)	ENSG00000150627.15	ENSG00000150627	WDR17	0.138493501716412	-0.376261997197875	1.55795592925184	0.120105547693358	0.731033823485843	Junction	Hippocampus
chr15:42724617-42725143(-)	ENSG00000140326.12	ENSG00000140326	CDAN1	0.128710285440811	-0.745525318368338	1.55791086152517	0.120116232418268	0.731033823485843	Junction	Hippocampus
chr8:42959315-42964310(+)	ENSG00000168172.8	ENSG00000168172	HOOK3	-0.0442742529632281	3.7275328017421	-1.55789064835945	0.120121024828968	0.731033823485843	Junction	Hippocampus
chr3:160277671-160279192(-)	ENSG00000248710.1	ENSG00000248710	RP11-432B6.3	0.0601968200597028	2.50920398258845	1.55785505514847	0.120129464114237	0.731033823485843	Junction	Hippocampus
chr9:92250290-92250712(-)	ENSG00000196305.17	ENSG00000196305	IARS	-0.0410248526761899	3.81351677509319	-1.55784703483497	0.120131365825329	0.731033823485843	Junction	Hippocampus
chr17:68272768-68273926(-)	ENSG00000108932.11	ENSG00000108932	SLC16A6	0.151815958888555	-0.195478772878978	1.55783639016952	0.12013388983783	0.731033823485843	Junction	Hippocampus
chr5:98901083-98901185(-)	ENSG00000153922.10	ENSG00000153922	CHD1	-0.0757296341610309	1.70258696750557	-1.5578330184597	0.120134689330339	0.731033823485843	Junction	Hippocampus
chr15:63553799-63556666(+)	ENSG00000140455.16	ENSG00000140455	USP3	-0.0674034326776472	1.96176135094773	-1.55783266328049	0.120134773549907	0.731033823485843	Junction	Hippocampus
chr21:44391626-44395413(+)	ENSG00000142185.16	ENSG00000142185	TRPM2	0.110860683737349	0.139731949480947	1.55781694611556	0.120138500427168	0.731033823485843	Junction	Hippocampus
chr4:87132409-87134470(+)	ENSG00000172493.20	ENSG00000172493	AFF1	0.0822944264033281	0.865990335167641	1.55780482658107	0.120141374291082	0.731033823485843	Junction	Hippocampus
chr2:26236989-26238933(-)	ENSG00000084754.10	ENSG00000084754	HADHA	-0.0412015807857779	3.11742960074337	-1.55780256883429	0.120141909668853	0.731033823485843	Junction	Hippocampus
chr3:133757947-133759174(+)	ENSG00000091513.14	ENSG00000091513	TF	0.107378107602739	6.13397594485807	1.55777171621571	0.120149225914722	0.731033823485843	Junction	Hippocampus
chr7:106020545-106022197(+)	ENSG00000128536.15	ENSG00000128536	CDHR3	0.145572406263188	-0.677116343934293	1.55774195544006	0.120156283577962	0.731033823485843	Junction	Hippocampus
chr19:45609789-45613540(-)	ENSG00000125746.15	ENSG00000125746	EML2	0.0632147782223376	2.54434618171965	1.55773722650505	0.120157405058272	0.731033823485843	Junction	Hippocampus
chr14:64212099-64212810(+)	ENSG00000054654.15	ENSG00000054654	SYNE2	0.0896520664596165	0.7016898776214	1.55769462888869	0.12016750757439	0.731033823485843	Junction	Hippocampus
chr15:51806522-51808419(+)	ENSG00000128872.9	ENSG00000128872	TMOD2	-0.0384445370008909	4.81718333757994	-1.55769387778836	0.120167685712489	0.731033823485843	Junction	Hippocampus
chr4:145139992-145141378(-)	ENSG00000164164.15	ENSG00000164164	OTUD4	-0.0746502942490628	1.0928994581235	-1.55768217720247	0.120170460761545	0.731033823485843	Junction	Hippocampus
chr9:89363951-89376832(-)	ENSG00000187764.11	ENSG00000187764	SEMA4D	0.124077988054705	0.824550507411811	1.55768001968566	0.1201709724692	0.731033823485843	Junction	Hippocampus
chr19:45486114-45488470(-)	ENSG00000125744.11	ENSG00000125744	RTN2	0.0873028888545296	1.43926907726254	1.55767468493558	0.120172237742453	0.731033823485843	Junction	Hippocampus
chr15:101235578-101251136(-)	ENSG00000131873.5	ENSG00000131873	CHSY1	-0.0983994085524536	0.780308162095962	-1.55762376124353	0.120184316133562	0.731033823485843	Junction	Hippocampus
chr11:65622367-65623490(+)	ENSG00000197136.4	ENSG00000197136	PCNX3	-0.136604781346552	-0.375703591043301	-1.55761117852052	0.120187300727404	0.731033823485843	Junction	Hippocampus
chr19:35022912-35023235(+)	ENSG00000089351.14	ENSG00000089351	GRAMD1A	0.100044888542976	0.199200868342534	1.55761084415426	0.12018738003913	0.731033823485843	Junction	Hippocampus
chrX:103825827-103827004(-)	ENSG00000123570.3	ENSG00000123570	RAB9B	0.100060613087212	0.308475587738863	1.55759829407772	0.12019035694889	0.731033823485843	Junction	Hippocampus
chr6:69018500-69048184(+)	ENSG00000135298.13	ENSG00000135298	ADGRB3	-0.0534210454780696	4.59249867673917	-1.55751732841924	0.12020956360034	0.731086474468906	Junction	Hippocampus
chr9:2159910-2161685(+)	ENSG00000080503.21	ENSG00000080503	SMARCA2	0.096306966437646	1.42655278642496	1.5574887760345	0.120216337364739	0.731086474468906	Junction	Hippocampus
chr15:48446823-48448767(-)	ENSG00000166147.13	ENSG00000166147	FBN1	0.0930697082287867	0.764827986101059	1.55744016691204	0.120227870077533	0.731086474468906	Junction	Hippocampus
chr5:141974956-141980122(+)	ENSG00000013561.17	ENSG00000013561	RNF14	0.15864940086148	-0.813969922601512	1.55743901793567	0.120228142687391	0.731086474468906	Junction	Hippocampus
chr3:33373922-33375287(+)	ENSG00000153558.13	ENSG00000153558	FBXL2	0.0846996926484739	1.48093228536627	1.55741207342028	0.120234535769764	0.731086474468906	Junction	Hippocampus
chr7:35091947-35102916(-)	ENSG00000189212.12	ENSG00000189212	DPY19L2P1	0.108863682721142	0.382535493993829	1.55739855664032	0.120237742975337	0.731086474468906	Junction	Hippocampus
chr12:21304574-21306881(-)	ENSG00000084453.16	ENSG00000084453	SLCO1A2	0.0895123852869287	3.20875945636074	1.55736250089311	0.120246298462698	0.731086474468906	Junction	Hippocampus
chr15:78488337-78488646(+)	ENSG00000136381.12	ENSG00000136381	IREB2	-0.0533516565804553	2.34411124712981	-1.55735956269236	0.120246995674702	0.731086474468906	Junction	Hippocampus
chr11:233216-233342(-)	ENSG00000142082.14	ENSG00000142082	SIRT3	0.0798627516006559	1.38393367375448	1.55734607524198	0.120250196181713	0.731086474468906	Junction	Hippocampus
chr6:30330877-30335744(+)	ENSG00000204599.14	ENSG00000204599	TRIM39	-0.0812793070340108	0.600856110547291	-1.55734520606254	0.120250402436104	0.731086474468906	Junction	Hippocampus
chr16:3773931-3774568(-)	ENSG00000005339.14	ENSG00000005339	CREBBP	0.0593069018711651	1.86741905793066	1.55717580280117	0.120290606771314	0.731281943448309	Junction	Hippocampus
chr5:77052808-77053964(+)	ENSG00000164252.12	ENSG00000164252	AGGF1	0.0432514696679513	3.05109894960894	1.55716641920465	0.120292834081308	0.731281943448309	Junction	Hippocampus
chr3:195523787-195524818(-)	ENSG00000184203.7	ENSG00000184203	PPP1R2	-0.0550135777198856	3.65216434159983	-1.55712487544733	0.120302695383476	0.731297367031171	Junction	Hippocampus
chr20:53953696-53975388(-)	ENSG00000064787.13	ENSG00000064787	BCAS1	0.103948078648762	1.72329776448618	1.55709441904786	0.120309925267078	0.731297367031171	Junction	Hippocampus
chr4:70793905-70794794(+)	ENSG00000018189.12	ENSG00000018189	RUFY3	-0.111182478154086	0.230411174380296	-1.5570903829759	0.120310883394484	0.731297367031171	Junction	Hippocampus
chr2:182717073-182717940(+)	ENSG00000077232.16	ENSG00000077232	DNAJC10	0.0534741720377686	2.76296519716336	1.55706911319113	0.120315932750371	0.731297367031171	Junction	Hippocampus
chr11:14480906-14480989(-)	ENSG00000129083.12	ENSG00000129083	COPB1	0.0438867928259242	3.13368749769287	1.55703409915501	0.120324245295547	0.731315800050655	Junction	Hippocampus
chr1:109063524-109125474(-)				-0.230189191370087	-0.927266121236543	-1.55701303420771	0.120329246459676	0.731315800050655	Junction	Hippocampus
chr1:112647274-112649417(+)	ENSG00000116489.12	ENSG00000116489	CAPZA1	-0.0477853155091487	3.69566283216117	-1.55696372086024	0.120340954896528	0.731327683091498	Junction	Hippocampus
chr1:116384843-116387287(+)	ENSG00000163399.15	ENSG00000163399	ATP1A1	0.0568986064751636	5.21413629245706	1.55688046986814	0.120360723158935	0.731327683091498	Junction	Hippocampus
chr1:146988950-146989573(+)	ENSG00000268043.7	ENSG00000268043	NBPF12	0.335005229284981	1.92869450962379	1.55687029580774	0.120363139203017	0.731327683091498	Junction	Hippocampus
chr4:78859688-78861388(+)	ENSG00000138756.17	ENSG00000138756	BMP2K	-0.0598769892452493	2.53382787819485	-1.55686554408927	0.120364267611313	0.731327683091498	Junction	Hippocampus
chr19:4498032-4498305(+)	ENSG00000167674.14	ENSG00000167674	CTB-50L17.10	0.0506941393807368	2.48653106402593	1.55686314873945	0.120364836447115	0.731327683091498	Junction	Hippocampus
chr3:62168164-62191468(+)	ENSG00000144724.19	ENSG00000144724	PTPRG	-0.0736233741518334	2.77481387104959	-1.55685736228209	0.120366210595047	0.731327683091498	Junction	Hippocampus
chr3:4002569-4002955(+)				-0.146731536587318	-0.618937695164646	-1.55685325543421	0.120367185882595	0.731327683091498	Junction	Hippocampus
chr13:19668532-19670235(+)	ENSG00000196199.13	ENSG00000196199	MPHOSPH8	0.0552965755056052	2.53502078436947	1.55680627554483	0.120378343032212	0.731343084357675	Junction	Hippocampus
chr10:68686708-68690807(+)	ENSG00000138336.8	ENSG00000138336	TET1	0.110189999327433	-0.0008694220209527	1.55679928970278	0.120380002153753	0.731343084357675	Junction	Hippocampus
chr2:97191007-97191108(+)	ENSG00000135976.16	ENSG00000135976	ANKRD36	-0.0783377553908314	2.37096536836684	-1.55672744928286	0.120397065132399	0.731415512471634	Junction	Hippocampus
chr6:169234908-169237169(-)	ENSG00000186340.14	ENSG00000186340	THBS2	-0.149070871203762	-0.601405589546726	-1.55665419154628	0.120414466698725	0.731489991241902	Junction	Hippocampus
chr17:44747192-44747390(+)	ENSG00000161692.17	ENSG00000161692	DBF4B	0.108996175182749	-0.0011978962690857	1.55661207781781	0.120424471244733	0.731507294984309	Junction	Hippocampus
chr8:106519140-106679209(+)	ENSG00000164830.18	ENSG00000164830	OXR1	0.0693514767808548	3.99734730429161	1.55659891269448	0.120427598888184	0.731507294984309	Junction	Hippocampus
chr22:40273601-40277076(+)	ENSG00000100354.20	ENSG00000100354	TNRC6B	-0.0442207466547371	3.04848910298627	-1.55650195613364	0.120450634862572	0.731603042065026	Junction	Hippocampus
chr17:80837998-80846472(+)	ENSG00000141564.13	ENSG00000141564	RPTOR	0.0771629709219367	1.24876811902052	1.55648928043718	0.120453646745785	0.731603042065026	Junction	Hippocampus
chr6:56477489-56482049(-)	ENSG00000151914.19	ENSG00000151914	DST	0.0365253904760548	4.74730006309653	1.55646689234833	0.120458966543569	0.731604118652701	Junction	Hippocampus
chr9:97374649-97375453(+)	ENSG00000255036.6	ENSG00000255036	RP11-23J9.4	0.0843671840131951	0.912012160526337	1.55629914914118	0.120498831111144	0.731723012526151	Junction	Hippocampus
chr2:71388724-71393393(+)	ENSG00000075292.18	ENSG00000075292	ZNF638	0.137313924132215	0.262520105107015	1.55623679171882	0.120513653142681	0.731723012526151	Junction	Hippocampus
chr19:16831648-16841767(+)	ENSG00000127511.9	ENSG00000127511	SIN3B	0.0540109395129189	3.01060698117268	1.55623057263515	0.120515131464759	0.731723012526151	Junction	Hippocampus
chr11:18405573-18407116(+)	ENSG00000134333.13	ENSG00000134333	LDHA	-0.0758309520886194	4.54509398128363	-1.55623036567306	0.120515180661419	0.731723012526151	Junction	Hippocampus
chr21:33279919-33283093(+)	ENSG00000249624.8	ENSG00000249624	AP000295.9	-0.104462808491499	0.34326324571786	-1.55622066475346	0.120517486670786	0.731723012526151	Junction	Hippocampus
chr2:169896736-169905113(+)	ENSG00000144357.16	ENSG00000144357	UBR3	0.0403279175146349	3.69897020687825	1.55620538746532	0.120521118311198	0.731723012526151	Junction	Hippocampus
chr15:64162155-64162851(-)	ENSG00000166794.4	ENSG00000166794	PPIB	-0.0548374591093693	3.80040554567508	-1.55620326077929	0.120521623863168	0.731723012526151	Junction	Hippocampus
chr7:152157926-152158862(-)	ENSG00000055609.17	ENSG00000055609	KMT2C	-0.0660783332974572	1.53542441698175	-1.55619185381223	0.120524335535263	0.731723012526151	Junction	Hippocampus
chr5:132716443-132716844(-)	ENSG00000131437.15	ENSG00000131437	KIF3A	0.0465982465210369	4.16616974905492	1.55618976161076	0.120524832900048	0.731723012526151	Junction	Hippocampus
chr11:65540955-65541125(-)	ENSG00000168056.15	ENSG00000168056	LTBP3	0.062314703178122	2.0964716246889	1.55614886086782	0.120534556278685	0.731750817145478	Junction	Hippocampus
chr13:32289744-32294367(+)	ENSG00000073910.19	ENSG00000073910	FRY	0.0630592379144684	2.30751568544495	1.55606615595895	0.120554219691446	0.731815727320291	Junction	Hippocampus
chr1:156404602-156426797(-)	ENSG00000125462.16	ENSG00000125462	C1orf61	-0.0859354239445773	3.24202144374223	-1.55604092486927	0.120560218982696	0.731815727320291	Junction	Hippocampus
chr3:105550260-105552143(+)	ENSG00000170017.12	ENSG00000170017	ALCAM	-0.0590504088442363	3.18458022864353	-1.55603898421615	0.120560680428817	0.731815727320291	Junction	Hippocampus
chr4:13576992-13577402(-)	ENSG00000038219.12	ENSG00000038219	BOD1L1	0.0614143407819794	2.6275518484262	1.55594016561207	0.120584179230385	0.731831958853001	Junction	Hippocampus
chr5:79439150-79447052(-)	ENSG00000152413.14	ENSG00000152413	HOMER1	-0.0793536633549621	5.12145029219276	-1.55591688232954	0.12058971645707	0.731831958853001	Junction	Hippocampus
chr1:184701545-184702810(-)	ENSG00000116406.18	ENSG00000116406	EDEM3	0.102167700227524	0.839238324502358	1.5558884745435	0.120596472663037	0.731831958853001	Junction	Hippocampus
chr1:154254090-154254835(+)	ENSG00000143569.18	ENSG00000143569	UBAP2L	0.0509343195899615	2.68053468053216	1.55588704561311	0.120596812512513	0.731831958853001	Junction	Hippocampus
chr8:51845764-51860844(-)	ENSG00000168300.13	ENSG00000168300	PCMTD1	0.052710192940977	2.33964634234649	1.55588536957211	0.120597211134472	0.731831958853001	Junction	Hippocampus
chr12:2255890-2255919(+)				0.251161120866167	-0.203939127220792	1.55588325439881	0.120597714199132	0.731831958853001	Junction	Hippocampus
chr12:117247523-117253637(-)	ENSG00000089250.18	ENSG00000089250	NOS1	0.142430066830993	-0.331891849922519	1.55585796613848	0.120603728789184	0.731831958853001	Junction	Hippocampus
chr3:183338920-183341539(-)	ENSG00000053524.11	ENSG00000053524	MCF2L2	-0.0504594772528349	3.17547492476677	-1.55585469166458	0.120604507611209	0.731831958853001	Junction	Hippocampus
chr19:10642452-10642896(+)	ENSG00000129353.14	ENSG00000129353	SLC44A2	-0.0910541816188708	0.904740656488239	-1.55581256116728	0.120614528553412	0.731861550142931	Junction	Hippocampus
chr15:34537648-34544857(-)	ENSG00000215252.11	ENSG00000215252	GOLGA8B	0.100131675385652	2.36847571217563	1.55574108571033	0.120631530832682	0.731916518334549	Junction	Hippocampus
chr1:35894403-35895121(+)	ENSG00000092847.11	ENSG00000092847	AGO1	0.052764614542467	2.38596255466031	1.55572867769257	0.120634482591303	0.731916518334549	Junction	Hippocampus
chr12:123198335-123202163(-)	ENSG00000051825.14	ENSG00000051825	MPHOSPH9	0.0671178775134466	1.58925233523861	1.5557031370441	0.120640558666278	0.731916518334549	Junction	Hippocampus
chr6:162728392-162814146(+)	ENSG00000112530.11	ENSG00000112530	PACRG	-0.096975072557766	0.397333367613282	-1.55568797184105	0.120644166554987	0.731916518334549	Junction	Hippocampus
chr12:123430660-123436081(-)	ENSG00000150977.10	ENSG00000150977	RILPL2	-0.112755029337787	0.334721283671491	-1.55564806829457	0.120653660242442	0.731925178726351	Junction	Hippocampus
chr17:63828210-63829493(+)	ENSG00000087191.12	ENSG00000087191	PSMC5	0.0452619454805069	3.6242892241738	1.55563872318077	0.120655883678279	0.731925178726351	Junction	Hippocampus
chr10:97452924-97453529(+)	ENSG00000171307.18	ENSG00000171307	ZDHHC16	-0.0928362075884653	0.587553643925534	-1.55560768081979	0.120663269661931	0.731938773651757	Junction	Hippocampus
chrX:2691428-2714421(+)	ENSG00000002586.18	ENSG00000002586	CD99	0.450840788775624	-0.545531931100807	1.55556672847775	0.120673014094782	0.731947217619493	Junction	Hippocampus
chr18:33661738-33670672(+)	ENSG00000141431.10	ENSG00000141431	ASXL3	-0.0919729282656239	1.09819013928087	-1.55553384623291	0.120680838730478	0.731947217619493	Junction	Hippocampus
chr9:92278287-92280745(-)	ENSG00000196305.17	ENSG00000196305	IARS	-0.0462898896223126	3.47642706984838	-1.55552131075479	0.120683821768941	0.731947217619493	Junction	Hippocampus
chr15:83899732-83913091(+)	ENSG00000156218.12	ENSG00000156218	ADAMTSL3	0.137701609874414	-0.631435894820365	1.55551534472292	0.12068524151197	0.731947217619493	Junction	Hippocampus
chr3:35792531-35793700(+)	ENSG00000172995.16	ENSG00000172995	ARPP21	0.0939446166195758	1.27373139833849	1.55543635766749	0.1207040393838	0.732030018029515	Junction	Hippocampus
chr6:33173114-33173347(-)	ENSG00000204248.10	ENSG00000204248	COL11A2	0.14237998498307	-0.60802199639368	1.55536644671038	0.120720679183968	0.732099723948471	Junction	Hippocampus
chr16:30753558-30756181(+)	ENSG00000156873.15	ENSG00000156873	PHKG2	0.0680671001041772	1.39821655840288	1.55526998562225	0.120743641251525	0.732119058446314	Junction	Hippocampus
chr7:75213590-75215755(-)	ENSG00000277053.4	ENSG00000277053	GTF2IP1	-0.0850808788651476	3.89903114194606	-1.55526429485157	0.120744996017515	0.732119058446314	Junction	Hippocampus
chr17:82468897-82472563(+)	ENSG00000141562.17	ENSG00000141562	NARF	-0.058386123397233	2.30951859688755	-1.55519387915006	0.120761760429096	0.732119058446314	Junction	Hippocampus
chr6:43444011-43444158(+)	ENSG00000124574.14	ENSG00000124574	ABCC10	-0.0939944344489545	0.257102031598923	-1.55518802761253	0.120763153632272	0.732119058446314	Junction	Hippocampus
chr13:40941371-40942951(-)	ENSG00000120690.14	ENSG00000120690	ELF1	-0.0964429452294542	0.313969303653371	-1.55517432200659	0.12076641687427	0.732119058446314	Junction	Hippocampus
chr4:22726479-22726540(-)				-0.263700428874223	0.115101776501748	-1.55516574011117	0.120768460219536	0.732119058446314	Junction	Hippocampus
chr11:77323361-77332729(-)	ENSG00000149269.9	ENSG00000149269	PAK1	0.0874468293402485	3.52151687836383	1.55515747588032	0.120770427954695	0.732119058446314	Junction	Hippocampus
chr7:98204187-98205463(+)	ENSG00000164715.5	ENSG00000164715	LMTK2	-0.0740253445770264	1.9471864285965	-1.55515579309741	0.120770828632832	0.732119058446314	Junction	Hippocampus
chr2:237333549-237334625(-)	ENSG00000163359.15	ENSG00000163359	COL6A3	-0.214294685069028	-1.06409285003444	-1.55512951189192	0.120777086440924	0.732119058446314	Junction	Hippocampus
chr10:38094491-38094930(+)	ENSG00000075407.18	ENSG00000075407	ZNF37A	0.12949343476503	-0.201134202992678	1.55512788490706	0.120777473850061	0.732119058446314	Junction	Hippocampus
chr13:66631286-66903503(-)	ENSG00000184226.14	ENSG00000184226	PCDH9	0.0943805763818938	0.844244588689412	1.55511528048716	0.120780475181773	0.732119058446314	Junction	Hippocampus
chr11:117431034-117431533(-)	ENSG00000177103.13	ENSG00000177103	DSCAML1	0.0938828187378678	0.444418465712573	1.55507771108798	0.120789421457149	0.732142092096686	Junction	Hippocampus
chrX:47185205-47185301(+)	ENSG00000182872.15	ENSG00000182872	RBM10	0.0557106124582044	1.79819106855639	1.55505222008346	0.120795491841292	0.732147450621505	Junction	Hippocampus
chr2:97551362-97551451(-)	ENSG00000196912.12	ENSG00000196912	ANKRD36B	-0.0678664783509476	2.83390093530899	-1.55503077787052	0.12080059823877	0.732147450621505	Junction	Hippocampus
chr5:71562521-71564753(+)	ENSG00000145734.18	ENSG00000145734	BDP1	0.0671382320034262	1.65472482306312	1.55498173501802	0.120812278281831	0.732175551792019	Junction	Hippocampus
chr15:50583160-50586391(-)	ENSG00000092439.13	ENSG00000092439	TRPM7	0.0705618168510157	1.58123576330591	1.55496809094444	0.120815527911416	0.732175551792019	Junction	Hippocampus
chr3:49102473-49103344(-)	ENSG00000172053.16	ENSG00000172053	QARS	0.0618694834338129	1.87602339605245	1.55494163047939	0.120821830236044	0.732182555739086	Junction	Hippocampus
chr19:734195-736018(+)	ENSG00000099864.17	ENSG00000099864	PALM	-0.0486551305622797	3.72660003132847	-1.55481000109408	0.1208531854179	0.732341373407057	Junction	Hippocampus
chr3:5211217-5213318(+)	ENSG00000134109.10	ENSG00000134109	EDEM1	-0.0936970180415361	0.413674710907893	-1.554784488609	0.120859263437355	0.732347010516882	Junction	Hippocampus
chr5:83580163-83580306(+)	ENSG00000038427.15	ENSG00000038427	VCAN	0.0810370506759197	2.64579922839874	1.55475015852666	0.1208674425143	0.732352485639109	Junction	Hippocampus
chr22:36767863-36775673(-)	ENSG00000100360.14	ENSG00000100360	IFT27	0.0650388501155007	1.8422751616478	1.55471682474146	0.120875384641484	0.732352485639109	Junction	Hippocampus
chr3:49425997-49426251(-)	ENSG00000283189.1	ENSG00000283189	RP11-949J7.8	0.0628577777878247	1.53751165154197	1.55471244288562	0.120876428695515	0.732352485639109	Junction	Hippocampus
chr3:158596946-158598079(+)	ENSG00000178053.17	ENSG00000178053	MLF1	0.059510182247277	2.33407536310621	1.55467374832705	0.120885648660516	0.732352485639109	Junction	Hippocampus
chr17:19542495-19546434(+)	ENSG00000142494.13	ENSG00000142494	SLC47A1	-0.210906011889905	-0.0899911712268326	-1.5546515322712	0.120890942451849	0.732352485639109	Junction	Hippocampus
chr3:168036995-168040785(-)	ENSG00000173905.8	ENSG00000173905	GOLIM4	-0.0870059838358937	1.27513270684038	-1.55461312022767	0.120900095961869	0.732352485639109	Junction	Hippocampus
chr1:23794137-23794223(+)	ENSG00000011009.10	ENSG00000011009	LYPLA2	0.0796454599825001	1.67679895648014	1.55460794830671	0.120901328461462	0.732352485639109	Junction	Hippocampus
chr19:32901413-32915336(-)	ENSG00000121289.17	ENSG00000121289	CEP89	-0.0897866572125259	1.08150512991594	-1.55460003168543	0.120903215058624	0.732352485639109	Junction	Hippocampus
chr17:46372867-46406663(+)	ENSG00000260075.1	ENSG00000260075	NSFP1	0.0905807440551072	3.87027898513104	1.55452120051579	0.120922002448544	0.732352485639109	Junction	Hippocampus
chr21:37420385-37472683(+)	ENSG00000157540.19	ENSG00000157540	DYRK1A	0.0478520259638238	2.15476005096773	1.5544934770784	0.120928610164813	0.732352485639109	Junction	Hippocampus
chrX:153771404-153771485(+)	ENSG00000198753.11	ENSG00000198753	PLXNB3	-0.0972597175632723	1.46071694979832	-1.55446053156772	0.120936462900028	0.732352485639109	Junction	Hippocampus
chr14:49853706-49862640(-)				-0.147647246998271	12.6373155705327	-1.55445142318076	0.120938634002507	0.732352485639109	Junction	Hippocampus
chr4:41646281-41646484(+)	ENSG00000064042.17	ENSG00000064042	LIMCH1	0.0552066315621662	4.34658384072289	1.55444625628693	0.120939865612456	0.732352485639109	Junction	Hippocampus
chr14:61767353-61768635(+)	ENSG00000258964.1	ENSG00000258964	RP11-618G20.1	0.0947607039403066	0.356063192026685	1.55442311684346	0.120945381381567	0.732352485639109	Junction	Hippocampus
chr12:26655853-26656296(-)	ENSG00000123104.11	ENSG00000123104	ITPR2	-0.0739384283742623	1.4972265729074	-1.55439459209166	0.120952181123255	0.732352485639109	Junction	Hippocampus
chr12:120150044-120151144(-)	ENSG00000089154.10	ENSG00000089154	GCN1	0.0819852114775647	0.838872836064175	1.5543764952046	0.120956495222111	0.732352485639109	Junction	Hippocampus
chr13:77263790-77263928(-)	ENSG00000005810.17	ENSG00000005810	MYCBP2	0.0389135491846034	3.90468466737556	1.55436161139431	0.1209600434494	0.732352485639109	Junction	Hippocampus
chr3:63996484-63999449(+)	ENSG00000163635.17	ENSG00000163635	ATXN7	0.136828725808232	-0.676790150829359	1.55435870576724	0.120960736146165	0.732352485639109	Junction	Hippocampus
chr9:74816770-74816891(-)	ENSG00000119121.21	ENSG00000119121	TRPM6	0.143077978075423	-0.495473627994254	1.55434667324557	0.12096360471293	0.732352485639109	Junction	Hippocampus
chr8:143792134-143792219(-)	ENSG00000180900.17	ENSG00000180900	SCRIB	0.165156715629376	-0.792113245613662	1.55431837991724	0.120970350084968	0.732352485639109	Junction	Hippocampus
chrX:114584660-114613814(+)	ENSG00000147246.9	ENSG00000147246	HTR2C	0.222337539556859	0.159733119440947	1.55431107014247	0.120972092845976	0.732352485639109	Junction	Hippocampus
chr17:40657751-40659986(-)	ENSG00000264058.1	ENSG00000264058	RP5-1028K7.3	0.0671920145679205	1.57143705783419	1.55430550904863	0.120973418708179	0.732352485639109	Junction	Hippocampus
chr19:36316071-36321299(-)	ENSG00000232677.6	ENSG00000232677	LINC00665	0.153631782548621	-0.437219004023627	1.55426416027461	0.120983277338369	0.732380940004692	Junction	Hippocampus
chr4:169007757-169009947(-)	ENSG00000145439.11	ENSG00000145439	CBR4	0.0702491142864231	1.30530823313051	1.55421317829063	0.12099543364688	0.732380940004692	Junction	Hippocampus
chr1:204459942-204460323(-)	ENSG00000133056.13	ENSG00000133056	PIK3C2B	0.0838519435778452	0.922677732801846	1.55418671952506	0.12100174293841	0.732380940004692	Junction	Hippocampus
chr11:73707514-73716250(-)	ENSG00000175582.19	ENSG00000175582	RAB6A	-0.0367584671984145	5.9339438714634	-1.55418313549178	0.121002597597962	0.732380940004692	Junction	Hippocampus
chr1:203059272-203059769(+)	ENSG00000143847.15	ENSG00000143847	PPFIA4	-0.0740377824008655	1.90538785592732	-1.55417784598314	0.121003858959057	0.732380940004692	Junction	Hippocampus
chr17:44194675-44194767(-)	ENSG00000087152.15	ENSG00000087152	ATXN7L3	-0.0625845365105016	2.40498063533353	-1.55410645547234	0.121020884086387	0.732446291924766	Junction	Hippocampus
chr17:32772843-32775863(-)	ENSG00000176658.16	ENSG00000176658	MYO1D	0.0769269888315824	1.78675899560625	1.5540753577046	0.121028300834835	0.732446291924766	Junction	Hippocampus
chr2:238030614-238032221(+)	ENSG00000184182.18	ENSG00000184182	UBE2F	-0.0480893208892586	2.85559842890842	-1.55406460221938	0.121030866077244	0.732446291924766	Junction	Hippocampus
chrX:104175843-104186065(+)	ENSG00000123575.8	ENSG00000123575	FAM199X	-0.0479221894711667	3.06457634912231	-1.55404622078109	0.121035250250303	0.732446291924766	Junction	Hippocampus
chr16:66941223-66941505(+)	ENSG00000172831.11	ENSG00000172831	CES2	0.0628138845715231	1.83941481756076	1.55396064070556	0.121055663672215	0.73251246928108	Junction	Hippocampus
chr17:63412131-63413542(+)	ENSG00000170921.14	ENSG00000170921	TANC2	-0.0654059807044542	1.76862877214548	-1.55395720275994	0.121056483782149	0.73251246928108	Junction	Hippocampus
chr14:61996543-62069602(+)	ENSG00000139973.16	ENSG00000139973	SYT16	0.100377918060578	0.68014038809806	1.55390825949323	0.12106815950104	0.732548905274725	Junction	Hippocampus
chr1:153763363-153763831(+)	ENSG00000143624.13	ENSG00000143624	INTS3	0.0476159287096771	3.01967488350739	1.55388879283272	0.121072803639157	0.732548905274725	Junction	Hippocampus
chr1:92167141-92167847(+)	ENSG00000189195.10	ENSG00000189195	BTBD8	0.0733951102643669	1.42594512852713	1.55381517863946	0.121090366955207	0.732619781566274	Junction	Hippocampus
chr18:24334331-24341546(-)	ENSG00000141447.16	ENSG00000141447	OSBPL1A	0.0803454759344369	1.44481167245366	1.55379462625308	0.121095270824277	0.732619781566274	Junction	Hippocampus
chr22:20566818-20568520(+)	ENSG00000099917.17	ENSG00000099917	MED15	0.0584420135990395	1.7961779269779	1.55376705607959	0.121101849406147	0.732619781566274	Junction	Hippocampus
chr19:19342682-19342775(+)	ENSG00000129933.20	ENSG00000129933	MAU2	0.0714205532276973	1.14868759818198	1.55375336433145	0.121105116529674	0.732619781566274	Junction	Hippocampus
chr7:150340205-150340435(-)	ENSG00000106538.9	ENSG00000106538	RARRES2	0.0936117430175134	1.87833435726216	1.55361993749605	0.121136958452479	0.73276314097958	Junction	Hippocampus
chr11:46809501-46809741(-)	ENSG00000175216.14	ENSG00000175216	CKAP5	0.0426372398673309	3.84980557798543	1.55361089848414	0.121139115823982	0.73276314097958	Junction	Hippocampus
chr20:8789576-8790174(+)	ENSG00000182621.17	ENSG00000182621	PLCB1	0.0628631733567113	4.02920981473436	1.55353204903368	0.121157936368594	0.732845825573045	Junction	Hippocampus
chr13:32265617-32267169(+)	ENSG00000073910.19	ENSG00000073910	FRY	0.066424340258012	2.31872820637243	1.55346918882981	0.121172942091518	0.732905429473651	Junction	Hippocampus
chr3:184319802-184320629(+)	ENSG00000114867.20	ENSG00000114867	EIF4G1	0.0431496029373743	3.04458738350711	1.5534355624561	0.121180969837032	0.732916500107729	Junction	Hippocampus
chr5:50832855-50833978(+)	ENSG00000151883.17	ENSG00000151883	PARP8	-0.0641243508771362	2.74594160472282	-1.55341836351356	0.12118507596411	0.732916500107729	Junction	Hippocampus
chr2:32184339-32192335(+)	ENSG00000152683.14	ENSG00000152683	SLC30A6	-0.0760238132673182	0.741947791043757	-1.55335725167337	0.121199666872022	0.732959404293703	Junction	Hippocampus
chr15:85682213-85684740(+)	ENSG00000170776.20	ENSG00000170776	AKAP13	-0.0758072948377291	1.76042528329442	-1.55334549444022	0.121202474157448	0.732959404293703	Junction	Hippocampus
chr4:150929066-151014426(-)	ENSG00000198589.10	ENSG00000198589	LRBA	0.0752925889002929	1.84537568338423	1.55330957829711	0.121211050204454	0.73298010955269	Junction	Hippocampus
chr1:153665729-153667554(-)	ENSG00000143621.16	ENSG00000143621	ILF2	-0.0391122603275434	3.50564351402721	-1.55325203482632	0.12122479141252	0.732981236641325	Junction	Hippocampus
chr16:55549403-55550948(+)	ENSG00000087253.12	ENSG00000087253	LPCAT2	0.107898011533098	0.82493734094721	1.55323661752785	0.121228473224931	0.732981236641325	Junction	Hippocampus
chr6:43441961-43442969(+)	ENSG00000124574.14	ENSG00000124574	ABCC10	0.123738079077111	-0.408205473324683	1.55323301798835	0.121229332845325	0.732981236641325	Junction	Hippocampus
chr4:55094956-55095576(-)	ENSG00000128052.8	ENSG00000128052	KDR	-0.153107406267304	-0.301453466804196	-1.5532219328986	0.121231980149923	0.732981236641325	Junction	Hippocampus
chr17:7313125-7313211(-)	ENSG00000132522.15	ENSG00000132522	GPS2	0.0641757898297761	1.9102507114404	1.55320092332611	0.121236997711363	0.732981236641325	Junction	Hippocampus
chr22:25604454-25661575(+)	ENSG00000100077.14	ENSG00000100077	GRK3	0.13769684075562	0.0578410671467858	1.55317158292112	0.121244005137113	0.732992452440566	Junction	Hippocampus
chr11:108176375-108176993(-)	ENSG00000149308.16	ENSG00000149308	NPAT	-0.0633194313839023	1.87190205075641	-1.55311537716332	0.121257429755517	0.733042461401801	Junction	Hippocampus
chr11:62678119-62678338(-)	ENSG00000162191.13	ENSG00000162191	UBXN1	-0.0599670168662346	3.08058193600182	-1.55304825174779	0.121273464039243	0.733108241758433	Junction	Hippocampus
chr9:111371830-111372428(-)	ENSG00000136813.14	ENSG00000136813	KIAA0368	0.0828944573315204	4.14591142644824	1.55299444442683	0.121286318225066	0.733136842219594	Junction	Hippocampus
chr5:22505365-22853057(-)	ENSG00000154162.14	ENSG00000154162	CDH12	-0.205940388295875	-1.15609904729648	-1.55296463646224	0.121293439596137	0.733136842219594	Junction	Hippocampus
chr2:174801813-174808904(-)	ENSG00000128656.13	ENSG00000128656	CHN1	0.0537319412388046	6.77842126804736	1.55296159232022	0.121294166885508	0.733136842219594	Junction	Hippocampus
chr1:117496983-117499381(+)	ENSG00000198162.12	ENSG00000198162	MAN1A2	0.0605044403764867	2.62972233922909	1.55292178207467	0.121303678441809	0.733136842219594	Junction	Hippocampus
chr20:25248422-25259236(+)	ENSG00000100994.11	ENSG00000100994	PYGB	-0.0644788822316497	2.79395321830154	-1.55292059602385	0.121303961824813	0.733136842219594	Junction	Hippocampus
chr12:4536220-4538408(-)	ENSG00000047621.11	ENSG00000047621	C12orf4	0.0712563086095402	1.67655438139155	1.55285048617542	0.121320714087575	0.733152154595081	Junction	Hippocampus
chr8:11802932-11808793(+)	ENSG00000079459.12	ENSG00000079459	FDFT1	0.0625496255174309	3.54343580540605	1.55284764039022	0.121321394106612	0.733152154595081	Junction	Hippocampus
chr21:6450647-6450903(-)	ENSG00000274276.4	ENSG00000274276	CBSL	-0.213577859072091	-0.183058477826421	-1.55282695843496	0.121326336285399	0.733152154595081	Junction	Hippocampus
chr8:134521002-134532833(-)	ENSG00000066827.15	ENSG00000066827	ZFAT	-0.10806603226316	-0.294297768878128	-1.55279530795706	0.121333899818441	0.733152154595081	Junction	Hippocampus
chr19:18572608-18573292(+)	ENSG00000221983.7	ENSG00000221983	UBA52	-0.179839748723186	-0.30741322783902	-1.55279345179288	0.121334343398568	0.733152154595081	Junction	Hippocampus
chr8:71354910-71356461(-)	ENSG00000104313.17	ENSG00000104313	EYA1	-0.140623741584729	-0.562724170597553	-1.55273250833423	0.121348908177027	0.733152154595081	Junction	Hippocampus
chr16:4875435-4876870(+)	ENSG00000118900.14	ENSG00000118900	UBN1	-0.0792935084711526	0.406513790403582	-1.55272621074769	0.121350413305303	0.733152154595081	Junction	Hippocampus
chr11:62605181-62605641(-)	ENSG00000149499.11	ENSG00000149499	EML3	-0.0990554533766724	0.517759485056311	-1.55269828074113	0.12135708877617	0.733152154595081	Junction	Hippocampus
chr10:27223240-27223337(-)	ENSG00000107897.18	ENSG00000107897	ACBD5	0.0946034848194408	0.578773228200562	1.55269342799054	0.121358248647595	0.733152154595081	Junction	Hippocampus
chr3:198019386-198021445(+)	ENSG00000185621.11	ENSG00000185621	LMLN	-0.0861881687030925	0.415306228454355	-1.55268081183128	0.121361264116874	0.733152154595081	Junction	Hippocampus
chr3:126343896-126351840(-)	ENSG00000163884.3	ENSG00000163884	KLF15	-0.14607210107631	-0.27000070024899	-1.55267278338155	0.121363183078861	0.733152154595081	Junction	Hippocampus
chr17:44736867-44738378(+)	ENSG00000161692.17	ENSG00000161692	DBF4B	0.0959324286985818	0.515062463862669	1.55262985166301	0.121373445032988	0.733163776289	Junction	Hippocampus
chr2:121755846-121757239(+)	ENSG00000211460.11	ENSG00000211460	TSN	-0.0519910802709554	2.39022188451456	-1.55261429985194	0.12137716254525	0.733163776289	Junction	Hippocampus
chr2:189448509-189450902(+)	ENSG00000115368.9	ENSG00000115368	WDR75	0.0521578439997068	2.17284176398214	1.55259244723685	0.121382386355784	0.733163776289	Junction	Hippocampus
chr15:30914092-30918163(+)	ENSG00000198690.9	ENSG00000198690	FAN1	0.0510679927351223	2.25951529761297	1.55257849823648	0.121385720920192	0.733163776289	Junction	Hippocampus
chr3:115852618-116019514(-)	ENSG00000185565.11	ENSG00000185565	LSAMP	-0.0489956561649798	4.69842343698351	-1.55244702043639	0.121417154749802	0.733306070259333	Junction	Hippocampus
chr7:111872091-111872268(-)	ENSG00000128512.19	ENSG00000128512	DOCK4	-0.0689813135256155	3.41012772062177	-1.55243684096916	0.121419588732498	0.733306070259333	Junction	Hippocampus
chr11:62128302-62128769(+)	ENSG00000149503.12	ENSG00000149503	INCENP	0.0602375742492132	1.80040683266438	1.55240887020125	0.121426276938474	0.733315332540304	Junction	Hippocampus
chr6:122717964-122725127(+)	ENSG00000135549.14	ENSG00000135549	PKIB	-0.147356278994223	0.846395811836047	-1.55235812524162	0.121438411514161	0.733357484254273	Junction	Hippocampus
chr1:206600309-206602335(-)	ENSG00000143486.15	ENSG00000143486	EIF2D	0.077173714057468	0.896099968442531	1.55231421815025	0.121448911727823	0.733358311752038	Junction	Hippocampus
chr6:36601795-36601961(+)	ENSG00000112081.16	ENSG00000112081	SRSF3	-0.046261668334439	4.06446021058231	-1.5523022068847	0.121451784300426	0.733358311752038	Junction	Hippocampus
chr15:84655405-84657175(-)	ENSG00000197696.9	ENSG00000197696	NMB	0.180821227557085	-0.948328087708031	1.55222809190942	0.121469510561189	0.733358311752038	Junction	Hippocampus
chr2:87049804-87052813(-)	ENSG00000231259.4	ENSG00000231259	AC125232.1	0.0868319641708152	1.28441395089374	1.55220952515108	0.121473951536623	0.733358311752038	Junction	Hippocampus
chr15:25232332-25232710(+)	ENSG00000224078.12	ENSG00000224078	SNHG14	0.228771221941736	2.29338392668806	1.55220386998866	0.12147530421797	0.733358311752038	Junction	Hippocampus
chr17:38202106-38202237(-)	ENSG00000274487.1	ENSG00000274487	CH17-431G21.1	-0.133970114902419	-0.0742660553915935	-1.55218421888517	0.121480004737475	0.733358311752038	Junction	Hippocampus
chr19:10293944-10294039(+)	ENSG00000105376.4	ENSG00000105376	ICAM5	0.0701838171085068	3.48634733915442	1.55216644927404	0.121484255329321	0.733358311752038	Junction	Hippocampus
chr1:207339418-207340390(+)	ENSG00000196352.14	ENSG00000196352	CD55	-0.134004436262104	-0.362734401314199	-1.55211615214623	0.121496287320938	0.733358311752038	Junction	Hippocampus
chr1:107779493-107874900(-)	ENSG00000134215.15	ENSG00000134215	VAV3	0.202981294261855	-0.85029214252088	1.55210568221087	0.121498792038369	0.733358311752038	Junction	Hippocampus
chr9:8404661-8436591(-)	ENSG00000153707.16	ENSG00000153707	PTPRD	0.0532987698452903	3.8343095996652	1.552084508866	0.121503857451053	0.733358311752038	Junction	Hippocampus
chr14:96471607-96472686(+)	ENSG00000140057.8	ENSG00000140057	AK7	0.159981985268917	-0.9173799014874	1.55206376557376	0.121508820140755	0.733358311752038	Junction	Hippocampus
chr1:178031661-178032429(-)	ENSG00000242193.9	ENSG00000242193	RP11-568K15.1	0.151557765663664	-0.758846263482879	1.55205373783001	0.121511219266404	0.733358311752038	Junction	Hippocampus
chr5:148394905-148398998(+)	ENSG00000145868.16	ENSG00000145868	FBXO38	0.0605408785917441	1.66324028944094	1.55205166550098	0.121511715073273	0.733358311752038	Junction	Hippocampus
chr6:52684166-52686009(+)	ENSG00000096092.5	ENSG00000096092	TMEM14A	0.0775596648346665	2.64853018306409	1.55203273238218	0.121516244915139	0.733358311752038	Junction	Hippocampus
chr7:861465-865951(+)	ENSG00000164828.17	ENSG00000164828	SUN1	0.0641900448454913	2.00627475047281	1.55200861395619	0.121522015559323	0.733358311752038	Junction	Hippocampus
chr1:32633728-32633950(-)	ENSG00000176261.15	ENSG00000176261	ZBTB8OS	-0.0749012613274997	1.26056788241563	-1.5519996699606	0.121524155580208	0.733358311752038	Junction	Hippocampus
chr7:103312132-103312206(+)	ENSG00000105819.13	ENSG00000105819	PMPCB	0.0591961311114658	2.3548895324586	1.55198525084315	0.121527605690337	0.733358311752038	Junction	Hippocampus
chr1:53280716-53289566(-)	ENSG00000157193.15	ENSG00000157193	LRP8	-0.0918757657464702	0.928403071790252	-1.55193732224647	0.121539074277606	0.733358311752038	Junction	Hippocampus
chr3:47805421-47810656(+)	ENSG00000132153.14	ENSG00000132153	DHX30	0.0560175323077192	2.43466970707436	1.55192822921581	0.121541250198031	0.733358311752038	Junction	Hippocampus
chr9:130631631-130631941(+)	ENSG00000107164.15	ENSG00000107164	FUBP3	-0.0542327388459035	1.92933582327101	-1.55185006777192	0.121559955133716	0.733358311752038	Junction	Hippocampus
chr10:60264021-60270130(-)	ENSG00000151150.21	ENSG00000151150	ANK3	-0.0425986177624415	4.25913276831295	-1.55179912000251	0.121572148739817	0.733358311752038	Junction	Hippocampus
chr5:72848499-72851243(+)	ENSG00000083312.17	ENSG00000083312	TNPO1	-0.0469057185573004	3.16263474094043	-1.55178132219649	0.121576408611655	0.733358311752038	Junction	Hippocampus
chr19:47432446-47437461(-)	ENSG00000118160.13	ENSG00000118160	SLC8A2	0.0754371105561825	2.59650870157506	1.55177506869939	0.121577905402403	0.733358311752038	Junction	Hippocampus
chr14:105228914-105241264(-)	ENSG00000185024.16	ENSG00000185024	BRF1	-0.084127630209916	0.643375842726553	-1.5517711231646	0.121578849783834	0.733358311752038	Junction	Hippocampus
chr7:103097349-103098298(+)	ENSG00000170632.13	ENSG00000170632	ARMC10	-0.0475578284094469	2.8458841305025	-1.55175007813653	0.121583887102889	0.733358311752038	Junction	Hippocampus
chr5:80629166-80633876(-)	ENSG00000228716.6	ENSG00000228716	DHFR	0.108306015817523	0.726079608265224	1.55174029717372	0.121586228321162	0.733358311752038	Junction	Hippocampus
chr5:38506075-38506502(-)	ENSG00000113594.9	ENSG00000113594	LIFR	-0.0646283845146905	2.56478215821263	-1.55171318932019	0.121592717172289	0.733358311752038	Junction	Hippocampus
chr2:66435869-66437736(+)	ENSG00000143995.19	ENSG00000143995	MEIS1	0.150990011754178	-0.366937955845142	1.55169381233462	0.12159735563959	0.733358311752038	Junction	Hippocampus
chr2:37202866-37202949(-)	ENSG00000115816.14	ENSG00000115816	CEBPZ	-0.0698543976253488	1.45131555170656	-1.55168350549255	0.12159982295044	0.733358311752038	Junction	Hippocampus
chr7:87185981-87188091(+)	ENSG00000135164.18	ENSG00000135164	DMTF1	0.0489873872499253	2.71659189570896	1.55167612123643	0.121601590660107	0.733358311752038	Junction	Hippocampus
chr8:94260513-94262089(-)	ENSG00000164949.7	ENSG00000164949	GEM	-0.195274704173483	-1.00523828524425	-1.55166167797554	0.121605048276174	0.733358311752038	Junction	Hippocampus
chr9:123159208-123160366(-)	ENSG00000165209.18	ENSG00000165209	STRBP	0.068871511003047	2.37527903539121	1.55163520125021	0.121611386820285	0.733358311752038	Junction	Hippocampus
chr3:128052903-128055515(+)	ENSG00000058262.9	ENSG00000058262	SEC61A1	-0.0509031303199814	2.92265070271066	-1.55161840526478	0.121615407923868	0.733358311752038	Junction	Hippocampus
chr4:2832413-2832989(+)	ENSG00000087266.15	ENSG00000087266	SH3BP2	-0.106853077248933	0.418083494496169	-1.55160783064067	0.121617939633518	0.733358311752038	Junction	Hippocampus
chr20:26009890-26019075(+)	ENSG00000204556.4	ENSG00000204556		0.143154371445805	-0.242088047705846	1.55160353044349	0.121618969171376	0.733358311752038	Junction	Hippocampus
chr7:95269508-95273898(+)	ENSG00000158528.11	ENSG00000158528	PPP1R9A	0.0927019999350527	1.02686279168064	1.55157672721339	0.121625386459299	0.733365923736213	Junction	Hippocampus
chr3:123089295-123092354(+)	ENSG00000065485.18	ENSG00000065485	PDIA5	0.148042782862311	-0.731875037108619	1.55150029840427	0.121643686671746	0.733445182638523	Junction	Hippocampus
chr9:133812217-133834271(-)	ENSG00000160293.16	ENSG00000160293	VAV2	0.102519594903584	0.681015695277919	1.55143796353521	0.121658613813682	0.733504097906572	Junction	Hippocampus
chr16:1974680-1974762(+)	ENSG00000183751.14	ENSG00000183751	TBL3	-0.10049993459133	0.115816305926918	-1.55139321453807	0.12166933060702	0.733537624223742	Junction	Hippocampus
chr12:25079463-25079655(+)	ENSG00000118308.15	ENSG00000118308	LRMP	-0.11236342273086	0.799361676148142	-1.55129733419387	0.121692295177562	0.733623193917714	Junction	Hippocampus
chr2:99117760-99127047(-)	ENSG00000135951.14	ENSG00000135951	TSGA10	0.109852769129797	0.145845331342551	1.55127651252996	0.1216972826825	0.733623193917714	Junction	Hippocampus
chr10:127031754-127032136(+)	ENSG00000150760.12	ENSG00000150760	DOCK1	0.0481353053363881	2.81429461746721	1.55126241830903	0.12170065882445	0.733623193917714	Junction	Hippocampus
chr3:38001861-38002395(+)	ENSG00000136059.14	ENSG00000136059	VILL	0.122432141370991	-0.400095169376723	1.55124784125414	0.121704150702224	0.733623193917714	Junction	Hippocampus
chr3:171709710-171713892(-)	ENSG00000075651.15	ENSG00000075651	PLD1	0.0901189258584483	1.37201287860368	1.55117081172858	0.121722604136716	0.733703341984152	Junction	Hippocampus
chr19:58552439-58554044(-)	ENSG00000130724.8	ENSG00000130724	CHMP2A	0.0478266338281316	2.85661328058248	1.5511366264473	0.121730794373556	0.733721621734633	Junction	Hippocampus
chr17:29618633-29618789(-)	ENSG00000167549.18	ENSG00000167549	CORO6	0.148279627913152	-1.02842163967069	1.55102545825708	0.121757431453274	0.733721621734633	Junction	Hippocampus
chr5:178211971-178214795(-)	ENSG00000175309.14	ENSG00000175309	PHYKPL	0.121907114586269	-0.345450042566689	1.55101864017085	0.121759065288108	0.733721621734633	Junction	Hippocampus
chr7:139084033-139089623(-)	ENSG00000105939.12	ENSG00000105939	ZC3HAV1	-0.105176545559117	0.45075566466905	-1.55100508617283	0.121762313317234	0.733721621734633	Junction	Hippocampus
chr17:12908974-12915899(+)	ENSG00000006740.16	ENSG00000006740	ARHGAP44	0.0559760443183417	3.22614837517175	1.55099465654201	0.12176481268106	0.733721621734633	Junction	Hippocampus
chr22:21023417-21023508(+)	ENSG00000099957.16	ENSG00000099957	P2RX6	0.144454696210801	-0.72305933537294	1.55099458157742	0.121764830645772	0.733721621734633	Junction	Hippocampus
chr16:4693880-4693977(+)	ENSG00000168101.14	ENSG00000168101	NUDT16L1	-0.133359306567375	-0.275145047681937	-1.55097817965259	0.12176876129613	0.733721621734633	Junction	Hippocampus
chrX:152829761-152830707(-)	ENSG00000147400.8	ENSG00000147400	CETN2	0.0591111474708868	2.55427967907225	1.55096010080873	0.121773093928289	0.733721621734633	Junction	Hippocampus
chr15:101703938-101705682(-)	ENSG00000185418.15	ENSG00000185418	TARSL2	0.0566732350748888	2.63489406176434	1.55094302423728	0.121777186474951	0.733721621734633	Junction	Hippocampus
chr19:11364213-11364346(+)	ENSG00000105520.10	ENSG00000105520	PLPPR2	-0.0767768473779307	2.48865427316831	-1.55093153651398	0.121779939667018	0.733721621734633	Junction	Hippocampus
chr13:32186421-32187545(+)	ENSG00000073910.19	ENSG00000073910	FRY	0.063508514826279	2.52557134902728	1.55091988417334	0.121782732361836	0.733721621734633	Junction	Hippocampus
chr8:61644633-61651049(-)	ENSG00000198363.16	ENSG00000198363	ASPH	-0.0841985154621999	2.66761707969712	-1.55086233581997	0.121796525606035	0.733721621734633	Junction	Hippocampus
chr9:33313794-33318730(+)	ENSG00000086102.18	ENSG00000086102	NFX1	-0.0687054515644906	1.28243681413414	-1.55085041623895	0.121799382655889	0.733721621734633	Junction	Hippocampus
chr7:104200959-104204141(-)	ENSG00000164815.10	ENSG00000164815	ORC5	-0.0565845204552923	2.66868661475002	-1.55083848305749	0.12180224301839	0.733721621734633	Junction	Hippocampus
chr2:74135659-74145188(-)	ENSG00000163170.11	ENSG00000163170	BOLA3	0.0756311087163018	1.42770898780995	1.55080044473346	0.121811361089381	0.733721621734633	Junction	Hippocampus
chr1:20865263-20879281(-)	ENSG00000075151.20	ENSG00000075151	EIF4G3	0.159010367194454	-0.117887222864201	1.5507934802389	0.121813030588892	0.733721621734633	Junction	Hippocampus
chr2:61301455-61311539(-)	ENSG00000115464.14	ENSG00000115464	USP34	0.0388720387530658	3.49699660308021	1.55079230185085	0.121813313068923	0.733721621734633	Junction	Hippocampus
chr7:2216000-2216156(-)	ENSG00000002822.15	ENSG00000002822	MAD1L1	0.0789732263575566	1.03628377870913	1.55076342542145	0.121820235410066	0.733732251931119	Junction	Hippocampus
chr11:70490388-70492334(-)	ENSG00000162105.17	ENSG00000162105	SHANK2	-0.0714473598241276	1.16245248896755	-1.55069797108639	0.121835927455848	0.733763841205077	Junction	Hippocampus
chr15:100612428-100629436(+)	ENSG00000183475.12	ENSG00000183475	ASB7	0.105549169902452	0.0460098419818054	1.5506749186909	0.121841454423243	0.733763841205077	Junction	Hippocampus
chr12:39351981-39356831(-)	ENSG00000139116.18	ENSG00000139116	KIF21A	0.0554133006248625	3.60817304212108	1.5506572344747	0.121845694466834	0.733763841205077	Junction	Hippocampus
chr2:102166282-102168597(+)	ENSG00000115594.11	ENSG00000115594	IL1R1	-0.18785943796479	-0.979619811949655	-1.55062450863906	0.121853541259188	0.733763841205077	Junction	Hippocampus
chr17:3481799-3483498(+)	ENSG00000108381.10	ENSG00000108381	ASPA	0.0885513168167574	2.96826476108864	1.55061336047134	0.121856214386394	0.733763841205077	Junction	Hippocampus
chr1:54210132-54212500(+)	ENSG00000116221.15	ENSG00000116221	MRPL37	0.0608848002741329	2.63741310618314	1.55061214624947	0.121856505537424	0.733763841205077	Junction	Hippocampus
chr14:72474700-72476741(+)	ENSG00000182732.16	ENSG00000182732	RGS6	-0.162065501716716	-0.116067340488808	-1.55059096646519	0.121861584199574	0.733763841205077	Junction	Hippocampus
chr5:141528942-141529171(-)	ENSG00000131504.15	ENSG00000131504	DIAPH1	0.0945700674147877	0.557035902560962	1.55049479326541	0.121884647487417	0.733830298044093	Junction	Hippocampus
chr2:233177347-233182409(+)	ENSG00000168918.13	ENSG00000168918	INPP5D	0.130819548885597	-0.0495982503068936	1.55047531997195	0.121889317793571	0.733830298044093	Junction	Hippocampus
chr4:82857765-82861630(-)	ENSG00000138674.16	ENSG00000138674	SEC31A	0.0522818365933859	2.52988278650913	1.5504618887325	0.121892539107648	0.733830298044093	Junction	Hippocampus
chr8:138251015-138256688(-)	ENSG00000147724.11	ENSG00000147724	FAM135B	0.0692897085502525	1.56743262481266	1.55045890824508	0.121893253949179	0.733830298044093	Junction	Hippocampus
chr8:119564956-119568174(-)	ENSG00000136960.12	ENSG00000136960	ENPP2	0.120110790160276	4.47528625253491	1.55043723706659	0.121898451673965	0.733830536027278	Junction	Hippocampus
chr16:57770701-57771197(-)	ENSG00000140859.15	ENSG00000140859	KIFC3	0.101622508131698	0.325646339574244	1.55039281789712	0.121909105935454	0.73383561443397	Junction	Hippocampus
chr7:98222522-98222989(-)	ENSG00000205356.9	ENSG00000205356	TECPR1	-0.104940993124402	0.398109694715652	-1.5503656574394	0.121915620929284	0.73383561443397	Junction	Hippocampus
chr2:237772946-237774357(+)	ENSG00000124831.18	ENSG00000124831	LRRFIP1	-0.0687085477676355	2.71543356974117	-1.55032887806656	0.121924443653165	0.73383561443397	Junction	Hippocampus
chrX:155298911-155299035(-)	ENSG00000155962.12	ENSG00000155962	CLIC2	-0.112681354337605	-0.062230469077729	-1.55031636449413	0.121927445553099	0.73383561443397	Junction	Hippocampus
chrX:23783884-23785327(+)	ENSG00000130066.16	ENSG00000130066	SAT1	-0.0910990150348978	4.11302255374458	-1.55029982860098	0.121931412462659	0.73383561443397	Junction	Hippocampus
chr6:11005560-11010745(-)	ENSG00000197977.3	ENSG00000197977	ELOVL2	-0.113172418638734	0.781531982976335	-1.55029143701622	0.121933425616607	0.73383561443397	Junction	Hippocampus
chr3:183942917-183945849(-)	ENSG00000114770.16	ENSG00000114770	ABCC5	-0.0796961291744157	1.72678060477082	-1.55026005717173	0.121940953920236	0.73383561443397	Junction	Hippocampus
chr2:9401397-9403252(+)	ENSG00000151693.9	ENSG00000151693	ASAP2	0.083446004790439	1.43064324669275	1.55020711628047	0.121953655737642	0.73383561443397	Junction	Hippocampus
chr6:125153971-125220077(+)	ENSG00000111907.20	ENSG00000111907	TPD52L1	-0.0842741802398925	2.79375640550824	-1.55018279754467	0.121959490746506	0.73383561443397	Junction	Hippocampus
chrX:77593850-77599410(-)	ENSG00000085224.21	ENSG00000085224	ATRX	0.0539822859700977	3.13922112356881	1.55017864904047	0.121960486155606	0.73383561443397	Junction	Hippocampus
chr17:2680321-2681728(+)	ENSG00000007168.12	ENSG00000007168	PAFAH1B1	0.0334107164298107	5.20192721365133	1.55015925864415	0.121965138851322	0.73383561443397	Junction	Hippocampus
chr3:182866444-182867375(+)	ENSG00000058063.15	ENSG00000058063	ATP11B	0.063624818319774	1.74554939660191	1.55010574368122	0.121977980407081	0.73383561443397	Junction	Hippocampus
chr15:87877121-87880269(-)	ENSG00000140538.16	ENSG00000140538	NTRK3	-0.0556964695919352	2.22882257113946	-1.55006108144598	0.121988698457327	0.73383561443397	Junction	Hippocampus
chr19:56833421-56836017(-)	ENSG00000198300.12	ENSG00000198300	PEG3	0.186378818995629	-0.616122832483265	1.55005961626325	0.121989050084633	0.73383561443397	Junction	Hippocampus
chr3:49026610-49026686(-)	ENSG00000178035.11	ENSG00000178035	IMPDH2	-0.0581802188729833	2.41455660283565	-1.55005931272125	0.121989122931384	0.73383561443397	Junction	Hippocampus
chr12:54343317-54345459(+)	ENSG00000111481.9	ENSG00000111481	COPZ1	-0.0470195285725903	3.05279102910403	-1.55004921146769	0.121991547140924	0.73383561443397	Junction	Hippocampus
chr11:46657192-46657523(+)	ENSG00000175224.16	ENSG00000175224	ATG13	0.0605828872636647	2.2709923937479	1.5500307089032	0.121995987687205	0.73383561443397	Junction	Hippocampus
chr15:73561971-73563235(-)	ENSG00000156642.16	ENSG00000156642	NPTN	0.049274149360395	5.57339919827512	1.55002432008258	0.121997521009728	0.73383561443397	Junction	Hippocampus
chr5:173144630-173146865(+)	ENSG00000113734.17	ENSG00000113734	BNIP1	-0.0739537675644414	1.02442584846212	-1.5499798829302	0.122008186383584	0.73383561443397	Junction	Hippocampus
chr17:43189803-43190608(+)	ENSG00000188554.13	ENSG00000188554	NBR1	0.0476834289474479	3.01069220705808	1.54997549247275	0.122009240178275	0.73383561443397	Junction	Hippocampus
chr8:47879659-47881415(-)	ENSG00000253729.7	ENSG00000253729	PRKDC	-0.0455618369407997	2.63174485884365	-1.54993236372063	0.12201959229261	0.73383561443397	Junction	Hippocampus
chr2:11222175-11224321(-)	ENSG00000134318.13	ENSG00000134318	ROCK2	0.0518304149752095	3.52039265020222	1.54993194733059	0.122019692241299	0.73383561443397	Junction	Hippocampus
chr12:122551697-122557383(+)	ENSG00000184445.11	ENSG00000184445	KNTC1	-0.132345023394505	-0.790522059401832	-1.54991615479605	0.122023483068931	0.73383561443397	Junction	Hippocampus
chr3:47562762-47569151(-)	ENSG00000114646.9	ENSG00000114646	CSPG5	0.0778032501706521	3.36820794058914	1.54990377248984	0.122026455372675	0.73383561443397	Junction	Hippocampus
chr11:123060800-123061121(-)				0.523792464205191	-2.51920784739306	1.54986249167734	0.122036365012669	0.73383561443397	Junction	Hippocampus
chr2:68393246-68394106(+)	ENSG00000115956.9	ENSG00000115956	PLEK	-0.148675205914345	-0.196406664987364	-1.54986127530686	0.122036657017316	0.73383561443397	Junction	Hippocampus
chr20:36432717-36436108(+)	ENSG00000080845.17	ENSG00000080845	DLGAP4	-0.111702727540908	0.213562352505909	-1.54984274373366	0.122041105816466	0.73383561443397	Junction	Hippocampus
chr15:20669638-20671112(-)	ENSG00000258590.5	ENSG00000258590	NBEAP1	-0.259811911698799	-0.441566571685099	-1.54983183077443	0.122043725705604	0.73383561443397	Junction	Hippocampus
chr12:15882820-15883540(+)	ENSG00000023734.10	ENSG00000023734	STRAP	-0.0414809556378042	3.45244980117106	-1.54973051913021	0.122068049838638	0.733878487472802	Junction	Hippocampus
chr9:123090386-123097740(+)	ENSG00000011454.16	ENSG00000011454	RABGAP1	0.0383424380806068	3.8011631549289	1.5497247087343	0.12206944498459	0.733878487472802	Junction	Hippocampus
chr6:42050587-42051356(+)	ENSG00000137413.15	ENSG00000137413	TAF8	0.09388805214734	0.293333786876213	1.5496770378251	0.122080891815897	0.733878487472802	Junction	Hippocampus
chr19:33807008-33811246(+)	ENSG00000153885.14	ENSG00000153885	KCTD15	0.0982624895671967	0.786177700824673	1.5496677286178	0.122083127259155	0.733878487472802	Junction	Hippocampus
chr3:53228150-53228275(-)	ENSG00000163931.15	ENSG00000163931	TKT	-0.0397581893705758	3.77256966326241	-1.54965743343812	0.122085599503839	0.733878487472802	Junction	Hippocampus
chr2:97118518-97142639(+)	ENSG00000135976.16	ENSG00000135976	ANKRD36	-0.0800780342530821	1.79286085892994	-1.54963354538305	0.122091336040479	0.733878487472802	Junction	Hippocampus
chr4:113372626-113373089(+)	ENSG00000145362.17	ENSG00000145362	ANK2	0.103377380618096	2.31230552919991	1.5496270351089	0.1220928994705	0.733878487472802	Junction	Hippocampus
chr11:13963143-13982846(+)	ENSG00000262655.3	ENSG00000262655	SPON1	-0.097051211131768	1.6525652541367	-1.54959895814111	0.12209964228122	0.733878487472802	Junction	Hippocampus
chr14:64737376-64737861(+)	ENSG00000126822.16	ENSG00000126822	PLEKHG3	0.127971094746243	0.785159428328546	1.54957121367645	0.122106305526899	0.733878487472802	Junction	Hippocampus
chr8:25439408-25439605(-)	ENSG00000104756.15	ENSG00000104756	KCTD9	-0.0869220043187459	0.643264866238626	-1.5495623130214	0.122108443212001	0.733878487472802	Junction	Hippocampus
chr11:124756363-124756540(-)	ENSG00000149564.11	ENSG00000149564	ESAM	-0.118451639011624	-0.0812117971747659	-1.54954568642411	0.122112436528161	0.733878487472802	Junction	Hippocampus
chr11:66059596-66059781(+)	ENSG00000087365.15	ENSG00000087365	SF3B2	0.0401518576454943	3.37408938131893	1.54954093766132	0.122113577087695	0.733878487472802	Junction	Hippocampus
chr1:93873215-93875644(-)	ENSG00000067334.13	ENSG00000067334	DNTTIP2	0.0620597801892408	2.31553147380284	1.54952286941161	0.122117916802753	0.733878487472802	Junction	Hippocampus
chr15:82677804-82678104(-)	ENSG00000103723.12	ENSG00000103723	AP3B2	0.0436353365618656	2.91331891223932	1.54947685236521	0.122128969934648	0.733913838867391	Junction	Hippocampus
chr7:129434602-129440021(+)	ENSG00000128578.9	ENSG00000128578	STRIP2	0.183429696030022	-0.496837274721506	1.54945542549649	0.122134116860686	0.733913838867391	Junction	Hippocampus
chr12:111840478-111841683(-)	ENSG00000234608.7	ENSG00000234608	MAPKAPK5-AS1	0.11214286236182	0.386530315640545	1.54942490978106	0.122141447303082	0.733920344426288	Junction	Hippocampus
chr1:45034470-45035687(-)	ENSG00000162415.6	ENSG00000162415	ZSWIM5	0.145889198874764	-0.676921174621271	1.54940796820674	0.122145517133386	0.733920344426288	Junction	Hippocampus
chr9:128933858-128934010(+)	ENSG00000175287.18	ENSG00000175287	PHYHD1	0.108382639843701	1.00560335178684	1.54931589745913	0.122167636910328	0.733970520011793	Junction	Hippocampus
chr19:39457741-39458817(+)	ENSG00000196235.13	ENSG00000196235	SUPT5H	0.0627256368895389	2.61011355021946	1.54931547276683	0.122167738948922	0.733970520011793	Junction	Hippocampus
chr9:110016040-110136126(+)	ENSG00000157654.17	ENSG00000157654	PALM2-AKAP2	0.127679590828227	0.323199498422614	1.54929290000817	0.122173162483583	0.733970520011793	Junction	Hippocampus
chr15:72353738-72355558(-)	ENSG00000213614.9	ENSG00000213614	HEXA	0.0558966120817494	2.48997242410207	1.54928731460545	0.122174504511997	0.733970520011793	Junction	Hippocampus
chr16:2000482-2001003(-)	ENSG00000167962.13	ENSG00000167962	ZNF598	-0.136504168447248	-0.730600054133571	-1.54924693793479	0.122184206330115	0.733997809034451	Junction	Hippocampus
chr9:92260235-92262968(-)	ENSG00000196305.17	ENSG00000196305	IARS	-0.0426092146998521	3.38036554026031	-1.5492167067389	0.122191470761297	0.734005793278335	Junction	Hippocampus
chr17:7327010-7327439(-)	ENSG00000215041.9	ENSG00000215041	NEURL4	-0.118094260400953	-0.405065086095742	-1.54919406969844	0.122196910570299	0.734005793278335	Junction	Hippocampus
chr10:3139050-3140686(-)	ENSG00000107959.15	ENSG00000107959	PITRM1	0.0496651050860356	2.85943804994566	1.54917699560087	0.122201013698361	0.734005793278335	Junction	Hippocampus
chr11:36495048-36497107(-)	ENSG00000175104.14	ENSG00000175104	TRAF6	-0.0697941070820799	0.853037197430368	-1.54903114159893	0.122236068721912	0.734043025816272	Junction	Hippocampus
chr2:176269670-176296859(+)	ENSG00000128654.13	ENSG00000128654	MTX2	0.078965131941427	1.41881742351402	1.5490057198714	0.122242179469808	0.734043025816272	Junction	Hippocampus
chrX:54548374-54550962(+)	ENSG00000130119.15	ENSG00000130119	GNL3L	-0.0979420453299336	0.319300762849475	-1.54889648347772	0.122268439896798	0.734043025816272	Junction	Hippocampus
chr14:88643023-88644432(-)	ENSG00000165521.15	ENSG00000165521	EML5	-0.0955423842815813	0.825928638871997	-1.54882850743854	0.122284783569739	0.734043025816272	Junction	Hippocampus
chr4:152872565-152880962(+)	ENSG00000164144.15	ENSG00000164144	ARFIP1	-0.0717601028739289	1.28496348107305	-1.54882744044597	0.12228504012347	0.734043025816272	Junction	Hippocampus
chr17:7931577-7931730(-)	ENSG00000170043.11	ENSG00000170043	TRAPPC1	-0.0583736107933303	2.86870937534778	-1.54882047812363	0.12228671419402	0.734043025816272	Junction	Hippocampus
chr10:70537907-70538279(+)	ENSG00000107719.8	ENSG00000107719	PALD1	-0.166172019640707	-0.780551593114237	-1.54881815490817	0.122287272808553	0.734043025816272	Junction	Hippocampus
chrX:150592678-150596497(+)	ENSG00000171100.14	ENSG00000171100	MTM1	-0.0799402154063287	1.66997969986476	-1.54881339124682	0.122288418231808	0.734043025816272	Junction	Hippocampus
chr17:82441890-82442176(+)	ENSG00000169660.15	ENSG00000169660	HEXDC	-0.127376150793877	-0.515276593404998	-1.5487568087507	0.122302024147394	0.734043025816272	Junction	Hippocampus
chr8:17560534-17561943(+)	ENSG00000003989.16	ENSG00000003989	SLC7A2	-0.13393031901451	0.337541417100684	-1.54873970602211	0.122306136930063	0.734043025816272	Junction	Hippocampus
chr12:109576146-109579801(+)	ENSG00000110921.12	ENSG00000110921	MVK	0.102436699960739	0.279500126075915	1.54869739142607	0.122316313008898	0.734043025816272	Junction	Hippocampus
chr4:82457039-82459980(+)	ENSG00000145293.15	ENSG00000145293	ENOPH1	0.0357921794412244	4.15138989198706	1.54868107247298	0.122320237670363	0.734043025816272	Junction	Hippocampus
chr14:100989781-100991490(+)	ENSG00000225746.9	ENSG00000225746	SNHG23	-0.0933833416726476	0.456240637227305	-1.54867381259768	0.122321983681333	0.734043025816272	Junction	Hippocampus
chr6:136261478-136267028(-)	ENSG00000029363.15	ENSG00000029363	BCLAF1	0.0473947455469281	4.11655204075753	1.54865310983662	0.122326962834019	0.734043025816272	Junction	Hippocampus
chr3:47736127-47738028(-)	ENSG00000173473.10	ENSG00000173473	SMARCC1	0.0477210902737845	2.89588907864954	1.54863383287441	0.12233159921552	0.734043025816272	Junction	Hippocampus
chr12:23741040-23755637(-)	ENSG00000134532.15	ENSG00000134532	SOX5	-0.0659206423511633	2.24387466458856	-1.54862723763304	0.122333185495818	0.734043025816272	Junction	Hippocampus
chr15:73561049-73561895(-)	ENSG00000156642.16	ENSG00000156642	NPTN	0.0510098034024005	5.71175580244661	1.54862293876223	0.12233421946425	0.734043025816272	Junction	Hippocampus
chr4:13607190-13608529(-)	ENSG00000038219.12	ENSG00000038219	BOD1L1	-0.0705106950060783	2.9476087585373	-1.54861130335079	0.122337018058697	0.734043025816272	Junction	Hippocampus
chr20:45905119-45906267(-)	ENSG00000100979.14	ENSG00000100979	PLTP	0.0672392869539949	2.89438191585405	1.54859902766576	0.122339970708703	0.734043025816272	Junction	Hippocampus
chr5:43603295-43609142(+)	ENSG00000112992.16	ENSG00000112992	NNT	0.061060235848764	2.77762134080108	1.54859381424685	0.122341224700556	0.734043025816272	Junction	Hippocampus
chr3:69077919-69080111(-)	ENSG00000144744.16	ENSG00000144744	UBA3	0.070187748903494	2.75258859237355	1.54856165054517	0.12234896130939	0.734043025816272	Junction	Hippocampus
chrX:123639028-123640537(-)	ENSG00000125676.19	ENSG00000125676	THOC2	-0.0577766237679215	1.79246391734847	-1.54855418857158	0.12235075625625	0.734043025816272	Junction	Hippocampus
chr17:41828953-41830800(-)	ENSG00000141698.16	ENSG00000141698	NT5C3B	0.0556247662100708	3.30430105181038	1.54850545079031	0.122362480436025	0.734043025816272	Junction	Hippocampus
chr16:84764264-84768192(+)	ENSG00000103194.15	ENSG00000103194	USP10	0.0492533995875331	2.33590031972475	1.54847817707612	0.122369041684157	0.734043025816272	Junction	Hippocampus
chr13:95937089-95939956(-)	ENSG00000102595.18	ENSG00000102595	UGGT2	-0.0632911031040774	1.74738586210902	-1.54844865052833	0.122376145208557	0.734043025816272	Junction	Hippocampus
chr19:35745213-35745347(-)	ENSG00000267120.3	ENSG00000267120	AD000671.6	0.0992637007784771	0.705623835195462	1.54842165085507	0.122382641098331	0.734043025816272	Junction	Hippocampus
chr4:78363666-78363907(+)	ENSG00000138759.17	ENSG00000138759	FRAS1	0.172585998295062	-0.655371034294779	1.54841940848248	0.122383180606107	0.734043025816272	Junction	Hippocampus
chr7:92022353-92022813(+)	ENSG00000127914.16	ENSG00000127914	AKAP9	-0.0552488289570216	2.43026141509231	-1.548404997845	0.122386647804596	0.734043025816272	Junction	Hippocampus
chr17:32194108-32198946(+)	ENSG00000126858.16	ENSG00000126858	RHOT1	0.0421552329757174	3.61517822459326	1.54839375348948	0.122389353249371	0.734043025816272	Junction	Hippocampus
chr1:235806773-235808454(-)	ENSG00000143669.13	ENSG00000143669	LYST	-0.0842657289117436	0.784481498552882	-1.54838824000687	0.12239067983634	0.734043025816272	Junction	Hippocampus
chr5:78020790-78034360(-)	ENSG00000132842.13	ENSG00000132842	AP3B1	-0.0662136365886423	1.46202753710631	-1.54838665738642	0.122391060629263	0.734043025816272	Junction	Hippocampus
chr20:38900685-38902667(+)	ENSG00000101445.9	ENSG00000101445	PPP1R16B	-0.0563880344010371	3.39320080247116	-1.54834904534018	0.122400110704399	0.734043025816272	Junction	Hippocampus
chr7:107140954-107146307(+)	ENSG00000005249.12	ENSG00000005249	PRKAR2B	0.0779334769911382	3.17942337656048	1.54830091339815	0.122411692804871	0.734043025816272	Junction	Hippocampus
chr19:9828065-9828326(+)	ENSG00000198258.10	ENSG00000198258	UBL5	0.075056367366092	1.95294836615597	1.54826515944951	0.122420296916806	0.734043025816272	Junction	Hippocampus
chr17:47917131-47922961(+)	ENSG00000167182.13	ENSG00000167182	SP2	-0.112397453179904	-0.518065757447478	-1.54825698489197	0.122422264173392	0.734043025816272	Junction	Hippocampus
chr19:11447619-11447722(+)	ENSG00000130175.9	ENSG00000130175	PRKCSH	0.122101240595482	0.0425802437602834	1.54825479799898	0.12242279046659	0.734043025816272	Junction	Hippocampus
chr15:50948160-50949825(+)	ENSG00000081014.10	ENSG00000081014	AP4E1	0.10155622757524	0.137680283632894	1.54824759010518	0.122424525116143	0.734043025816272	Junction	Hippocampus
chr2:95807303-95814049(-)	ENSG00000232931.5	ENSG00000232931	LINC00342	0.0759262337421462	1.33382467463144	1.54821705712649	0.122431873387483	0.734043025816272	Junction	Hippocampus
chr10:32920386-32922256(-)	ENSG00000150093.18	ENSG00000150093	ITGB1	-0.0568761625338308	3.58042089144364	-1.54821705327315	0.122431874314876	0.734043025816272	Junction	Hippocampus
chr14:68884309-68884774(-)	ENSG00000072110.13	ENSG00000072110	ACTN1	-0.0859821872451622	2.03653918502811	-1.54819330018184	0.122437591132429	0.734043025816272	Junction	Hippocampus
chr9:68248898-68256920(+)	ENSG00000196873.15	ENSG00000196873	CBWD3	-0.120520563106656	1.17906684259581	-1.54818708495141	0.122439087028654	0.734043025816272	Junction	Hippocampus
chr1:96804940-96806865(+)	ENSG00000117569.18	ENSG00000117569	PTBP2	0.123608933392086	-0.323993048731084	1.54817861264726	0.122441126185765	0.734043025816272	Junction	Hippocampus
chr22:30950446-30956762(-)	ENSG00000133422.12	ENSG00000133422	MORC2	-0.0738878834431696	1.11507524221483	-1.54816961750949	0.122443291210285	0.734043025816272	Junction	Hippocampus
chr6:20781266-20846074(+)	ENSG00000145996.11	ENSG00000145996	CDKAL1	0.0650807181302395	1.91490807853805	1.54816425777126	0.122444581250908	0.734043025816272	Junction	Hippocampus
chr10:112440696-112442191(-)	ENSG00000023041.11	ENSG00000023041	ZDHHC6	0.0636041100539994	1.37702812713935	1.54816082542834	0.122445407390478	0.734043025816272	Junction	Hippocampus
chr15:25268454-25269604(+)	ENSG00000224078.12	ENSG00000224078	SNHG14	-0.0550650489261566	3.66789892213505	-1.54814354873668	0.122449565828855	0.734043025816272	Junction	Hippocampus
chr10:44982664-44984021(+)	ENSG00000107551.20	ENSG00000107551	RASSF4	-0.0804474453363612	1.61167213405097	-1.54811980914086	0.122455280046064	0.734043025816272	Junction	Hippocampus
chrX:54558656-54560519(+)	ENSG00000130119.15	ENSG00000130119	GNL3L	0.0818937961194891	0.944526843800043	1.5480849152006	0.12246367953909	0.734043025816272	Junction	Hippocampus
chr22:19941898-19961198(+)	ENSG00000093010.12	ENSG00000093010	COMT	0.0739460551084806	2.17926006730143	1.54805746383181	0.122470287811597	0.734043025816272	Junction	Hippocampus
chr15:75354819-75354963(+)	ENSG00000140398.13	ENSG00000140398	NEIL1	0.0949785958779843	0.725062506784469	1.54804209784975	0.12247398693313	0.734043025816272	Junction	Hippocampus
chr2:201728641-201729051(-)	ENSG00000003393.14	ENSG00000003393	ALS2	0.0570863255140729	2.03835576895127	1.54801549281692	0.12248039188887	0.734043025816272	Junction	Hippocampus
chr9:2820099-2823780(-)	ENSG00000080608.9	ENSG00000080608	PUM3	-0.0763904313032121	1.11463394760876	-1.54801079816233	0.122481522117905	0.734043025816272	Junction	Hippocampus
chr6:151596578-151615442(+)	ENSG00000120262.9	ENSG00000120262	CCDC170	-0.15125499110669	-0.634887108622417	-1.54800457939716	0.12248301928622	0.734043025816272	Junction	Hippocampus
chr19:40786761-40786847(+)	ENSG00000167578.17	ENSG00000167578	RAB4B	0.0514506092850148	2.50637233306165	1.5479928818232	0.122485835517186	0.734043025816272	Junction	Hippocampus
chr5:132696683-132699170(-)	ENSG00000131437.15	ENSG00000131437	KIF3A	0.044058177366141	4.21988089336771	1.54797013559559	0.122491311894774	0.73404492361879	Junction	Hippocampus
chr6:169582935-169602218(-)	ENSG00000184465.15	ENSG00000184465	WDR27	0.104859667741917	-0.103822497484936	1.54792879198343	0.122501266267161	0.734057972098815	Junction	Hippocampus
chr12:101780287-101780556(-)	ENSG00000111670.14	ENSG00000111670	GNPTAB	-0.0527751856932929	2.20016062571962	-1.54789540569688	0.122509305203807	0.734057972098815	Junction	Hippocampus
chr13:51965034-51968443(-)	ENSG00000123191.14	ENSG00000123191	ATP7B	0.112069613244186	-0.26640207898217	1.54787578194278	0.122514030514109	0.734057972098815	Junction	Hippocampus
chr1:32378049-32378214(-)	ENSG00000160058.18	ENSG00000160058	BSDC1	-0.046059344994887	2.9692239689818	-1.54785913619837	0.122518038845375	0.734057972098815	Junction	Hippocampus
chr1:40312610-40312730(-)	ENSG00000049089.13	ENSG00000049089	COL9A2	0.104553150632965	1.04596610904313	1.54785106904852	0.122519981469528	0.734057972098815	Junction	Hippocampus
chr1:235470961-235480053(-)	ENSG00000162885.12	ENSG00000162885	B3GALNT2	-0.0730006644624664	1.18608429522215	-1.54781795633217	0.122527955488364	0.734057972098815	Junction	Hippocampus
chr20:44906097-44906381(+)	ENSG00000166913.12	ENSG00000166913	YWHAB	-0.0391004850707818	5.98060716634993	-1.5478110949096	0.122529607868629	0.734057972098815	Junction	Hippocampus
chr1:155319689-155320408(+)	ENSG00000160752.14	ENSG00000160752	FDPS	-0.38680236215901	-2.44407134982773	-1.54778779194885	0.122535219860544	0.734060681045152	Junction	Hippocampus
chr11:66796365-66800640(+)	ENSG00000173715.15	ENSG00000173715	C11orf80	0.103525349262828	0.435291277176914	1.54771908072322	0.122551768581662	0.734123720905883	Junction	Hippocampus
chr12:76866262-76878937(-)	ENSG00000175183.9	ENSG00000175183	CSRP2	-0.112615942354253	0.731936142386248	-1.54767991793513	0.122561201508416	0.734123720905883	Junction	Hippocampus
chrX:114613882-114726857(+)	ENSG00000147246.9	ENSG00000147246	HTR2C	0.183645548797764	0.926630610303431	1.54762804821908	0.122573695960283	0.734123720905883	Junction	Hippocampus
chrX:118441560-118442243(+)	ENSG00000131725.13	ENSG00000131725	WDR44	0.0620585886648659	2.13220877766608	1.54762682108475	0.122573991566264	0.734123720905883	Junction	Hippocampus
chr4:47886000-47890612(-)	ENSG00000170448.11	ENSG00000170448	NFXL1	-0.0754851399600761	1.11743920926529	-1.54762228908834	0.122575083289617	0.734123720905883	Junction	Hippocampus
chr5:149348426-149349653(+)	ENSG00000164284.14	ENSG00000164284	GRPEL2	-0.0884269373728485	0.458022342151942	-1.54761555910649	0.122576704504961	0.734123720905883	Junction	Hippocampus
chr5:43675671-43677724(+)	ENSG00000112992.16	ENSG00000112992	NNT	0.0529779364388886	3.45714801788997	1.54750686269616	0.122602891198042	0.734231928070772	Junction	Hippocampus
chr17:44436546-44464471(-)	ENSG00000186566.12	ENSG00000186566	GPATCH8	-0.0755392395419346	1.10027577802778	-1.54749772050642	0.122605093896948	0.734231928070772	Junction	Hippocampus
chr3:193617286-193618868(+)	ENSG00000198836.8	ENSG00000198836	OPA1	0.0351059468321509	4.0237649278517	1.54744992032599	0.122616611271841	0.734269992111315	Junction	Hippocampus
chr3:50090452-50092042(+)	ENSG00000004534.14	ENSG00000004534	RBM6	0.0414623143662935	3.88359741838927	1.5473860090002	0.122632011926778	0.734284187894519	Junction	Hippocampus
chr3:48601119-48601351(-)	ENSG00000010256.10	ENSG00000010256	UQCRC1	0.0575672367359803	3.53224708090879	1.54737739693034	0.122634087285548	0.734284187894519	Junction	Hippocampus
chr5:94629168-94630502(+)	ENSG00000133302.12	ENSG00000133302	SLF1	-0.0828687672575849	1.16955931689253	-1.54737582543234	0.122634465992154	0.734284187894519	Junction	Hippocampus
chr1:62148391-62160907(+)	ENSG00000132849.19	ENSG00000132849	PATJ	-0.157963314379842	-0.18479157015391	-1.5473401592565	0.122643061233196	0.734304747541798	Junction	Hippocampus
chr16:71031918-71060503(-)	ENSG00000157423.17	ENSG00000157423	HYDIN	0.15240926203758	1.44570500282745	1.54720378070574	0.122675931647165	0.734393300126949	Junction	Hippocampus
chr11:125102318-125102733(-)	ENSG00000150433.9	ENSG00000150433	TMEM218	0.153043366986495	-0.789993283701624	1.54720316519349	0.122676080015648	0.734393300126949	Junction	Hippocampus
chr2:233264066-233264891(+)	ENSG00000085978.21	ENSG00000085978	ATG16L1	0.0623337875484802	2.12226014997914	1.54719966045693	0.122676924830838	0.734393300126949	Junction	Hippocampus
chr12:6922403-6922730(+)	ENSG00000111674.8	ENSG00000111674	ENO2	0.061538650798915	5.31196634516927	1.54719312660805	0.122678499824391	0.734393300126949	Junction	Hippocampus
chr2:131132992-131140169(+)	ENSG00000115762.16	ENSG00000115762	PLEKHB2	-0.085087489556131	0.465238213187456	-1.54705217197565	0.122712481000948	0.734454099983617	Junction	Hippocampus
chr12:122216870-122218265(-)	ENSG00000184047.15	ENSG00000184047	DIABLO	-0.0491627607480385	2.20242760289173	-1.54702887605637	0.122718097864601	0.734454099983617	Junction	Hippocampus
chr11:111786095-111786401(-)	ENSG00000086848.14	ENSG00000086848	ALG9	-0.111248125062637	-0.323221902841435	-1.54696276674784	0.122734038534351	0.734454099983617	Junction	Hippocampus
chr14:20354948-20355751(+)	ENSG00000129484.13	ENSG00000129484	PARP2	0.0597628854128722	1.7604858642763	1.54696024675387	0.122734646202422	0.734454099983617	Junction	Hippocampus
chr8:68022141-68027221(+)	ENSG00000046889.18	ENSG00000046889	PREX2	-0.0602195884006209	3.66988453277945	-1.54694519095041	0.122738276788477	0.734454099983617	Junction	Hippocampus
chr7:51191079-51193378(-)	ENSG00000106078.17	ENSG00000106078	COBL	0.0541309644064227	3.452498990782	1.54694036111183	0.122739441483096	0.734454099983617	Junction	Hippocampus
chr17:42565569-42565658(+)	ENSG00000068120.14	ENSG00000068120	COASY	-0.0592212251049882	2.22652684422693	-1.5468736505821	0.122755529324753	0.734454099983617	Junction	Hippocampus
chr16:89694233-89694664(+)	ENSG00000185324.21	ENSG00000185324	CDK10	0.0707848782939169	1.2266946042142	1.54682929115409	0.122766227913636	0.734454099983617	Junction	Hippocampus
chr4:145639579-145642362(+)	ENSG00000151611.13	ENSG00000151611	MMAA	-0.129090744921429	-0.681933417759748	-1.54678593450921	0.122776685358432	0.734454099983617	Junction	Hippocampus
chr15:88465774-88467149(-)	ENSG00000259494.1	ENSG00000259494	MRPL46	-0.0618313109643935	1.96763442809479	-1.54674153811704	0.122787394310035	0.734454099983617	Junction	Hippocampus
chr14:101893109-101894506(+)	ENSG00000078304.19	ENSG00000078304	PPP2R5C	-0.0474510505653632	3.60529476345212	-1.54673943821541	0.122787900850081	0.734454099983617	Junction	Hippocampus
chr5:179619408-179620891(-)	ENSG00000169045.17	ENSG00000169045	HNRNPH1	-0.0566400548318303	3.79375227050902	-1.54673898869357	0.122788009284334	0.734454099983617	Junction	Hippocampus
chr6:160027315-160029549(+)	ENSG00000197081.12	ENSG00000197081	IGF2R	-0.0611696790024292	1.9595023352524	-1.54671780682337	0.122793118888157	0.734454099983617	Junction	Hippocampus
chr9:116733524-116805631(-)	ENSG00000148219.16	ENSG00000148219	ASTN2	0.084056749244969	1.34192023674536	1.54671086181017	0.122794794237627	0.734454099983617	Junction	Hippocampus
chr14:60153179-60153958(-)	ENSG00000100612.13	ENSG00000100612	DHRS7	-0.0623790880983014	2.23669963284154	-1.54668455148889	0.122801141253953	0.734454099983617	Junction	Hippocampus
chr21:46663555-46664294(+)	ENSG00000160310.16	ENSG00000160310	PRMT2	0.0591968908597502	2.3989970096627	1.54667679779852	0.122803011778087	0.734454099983617	Junction	Hippocampus
chr7:73009584-73011468(+)	ENSG00000229018.5	ENSG00000229018	PMS2P7	0.206985804034496	0.713899869592346	1.54666541598749	0.122805757601697	0.734454099983617	Junction	Hippocampus
chr12:32711016-32713208(+)	ENSG00000087470.17	ENSG00000087470	DNM1L	0.0448968149409019	3.03763808088585	1.54663817150465	0.122812330437097	0.734454099983617	Junction	Hippocampus
chr1:171536279-171537262(+)	ENSG00000117523.15	ENSG00000117523	PRRC2C	-0.0524343948992215	2.64043543455009	-1.54662532367936	0.122815430119692	0.734454099983617	Junction	Hippocampus
chr6:69330573-69332922(+)	ENSG00000135298.13	ENSG00000135298	ADGRB3	0.0661858370271126	2.00475442712378	1.54661774337038	0.122817258983417	0.734454099983617	Junction	Hippocampus
chr15:64180455-64203081(-)	ENSG00000169118.17	ENSG00000169118	CSNK1G1	0.107150907264926	0.105569034780123	1.54655775751537	0.122831732227847	0.734454099983617	Junction	Hippocampus
chr17:50124972-50129516(-)	ENSG00000167100.14	ENSG00000167100	SAMD14	0.115956537760961	0.440645640501021	1.54655673313347	0.122831979399893	0.734454099983617	Junction	Hippocampus
chr8:17208093-17209931(+)	ENSG00000104219.12	ENSG00000104219	ZDHHC2	-0.0512035926101483	2.96059923296564	-1.54655221181645	0.122833070348444	0.734454099983617	Junction	Hippocampus
chr19:12649217-12649340(-)	ENSG00000104774.12	ENSG00000104774	MAN2B1	0.0920641352943148	0.603216768445795	1.54650336042834	0.122844858184196	0.734454099983617	Junction	Hippocampus
chr1:219982845-219983188(-)	ENSG00000136628.17	ENSG00000136628	EPRS	-0.0519484266446413	2.61449701041449	-1.5465011968976	0.122845380264495	0.734454099983617	Junction	Hippocampus
chr15:73258877-73260270(+)	ENSG00000067141.16	ENSG00000067141	NEO1	-0.0792088956084065	2.46672451979378	-1.54649676208843	0.122846450431061	0.734454099983617	Junction	Hippocampus
chr9:125171181-125189643(-)	ENSG00000119414.11	ENSG00000119414	PPP6C	-0.0467374481486638	2.90949893654592	-1.54649250226525	0.122847478378535	0.734454099983617	Junction	Hippocampus
chr8:47820944-47821603(-)	ENSG00000253729.7	ENSG00000253729	PRKDC	0.0446840583516547	2.92818265410246	1.54648955765294	0.122848188953472	0.734454099983617	Junction	Hippocampus
chr19:39831969-39834022(-)	ENSG00000105204.13	ENSG00000105204	DYRK1B	0.124413814709513	-0.165511599070241	1.54648895709225	0.122848333877317	0.734454099983617	Junction	Hippocampus
chr11:65863206-65863409(+)	ENSG00000172732.11	ENSG00000172732	MUS81	0.0655749236262468	1.56127195718734	1.54648015002351	0.1228504591638	0.734454099983617	Junction	Hippocampus
chr17:771462-775774(-)	ENSG00000167699.13	ENSG00000167699	GLOD4	0.0637467536675675	2.28886617711185	1.54645205313419	0.122857239585129	0.734454099983617	Junction	Hippocampus
chr3:108646650-108647942(+)	ENSG00000198919.12	ENSG00000198919	DZIP3	0.044503475762687	3.42515996398061	1.54641314704519	0.122866628997906	0.734454099983617	Junction	Hippocampus
chr11:6626381-6626551(-)	ENSG00000166341.7	ENSG00000166341	DCHS1	-0.0893343417129626	0.34929079094542	-1.54637790254307	0.122875135226347	0.734454099983617	Junction	Hippocampus
chr14:50623249-50628030(+)	ENSG00000198513.11	ENSG00000198513	ATL1	0.0480379156694126	3.82542908403309	1.54633564125567	0.122885335558466	0.734454099983617	Junction	Hippocampus
chr8:143561424-143561741(+)	ENSG00000104518.10	ENSG00000104518	GSDMD	0.114946295736685	0.172193842164339	1.54629813538632	0.12289438866247	0.734454099983617	Junction	Hippocampus
chr17:58305644-58305832(-)	ENSG00000005379.15	ENSG00000005379	TSPOAP1	0.0501558804598335	3.28289977789478	1.54629190859555	0.122895891725439	0.734454099983617	Junction	Hippocampus
chr3:33684457-33687059(-)	ENSG00000163539.16	ENSG00000163539	CLASP2	-0.0761475776562566	0.943124208072329	-1.54628868076261	0.122896670886274	0.734454099983617	Junction	Hippocampus
chr4:146517121-146521617(-)	ENSG00000120519.14	ENSG00000120519	SLC10A7	-0.100814997029694	0.308270698538191	-1.54628336508495	0.122897954036666	0.734454099983617	Junction	Hippocampus
chr2:74531106-74531338(+)	ENSG00000115317.11	ENSG00000115317	HTRA2	-0.0630014189166735	1.36785719650884	-1.54623689456686	0.122909171993379	0.734454099983617	Junction	Hippocampus
chr8:103021226-103040797(+)	ENSG00000155097.11	ENSG00000155097	ATP6V1C1	0.0474526813969558	4.29141027390126	1.54622703014045	0.122911553363646	0.734454099983617	Junction	Hippocampus
chr19:5273584-5274198(-)	ENSG00000105426.15	ENSG00000105426	PTPRS	-0.0473535019772414	4.97041994865707	-1.54620536489709	0.122916783695054	0.734454099983617	Junction	Hippocampus
chr20:4874697-4883641(-)	ENSG00000089057.14	ENSG00000089057	SLC23A2	0.0641961813751208	2.77166397048679	1.54617787842327	0.122923419614499	0.734454099983617	Junction	Hippocampus
chr15:24977917-24978192(+)	ENSG00000128739.21	ENSG00000128739	SNRPN	0.0478620368840432	5.75558735500342	1.54616914265215	0.122925528706088	0.734454099983617	Junction	Hippocampus
chr4:109660366-109664289(+)	ENSG00000005059.15	ENSG00000005059	CCDC109B	-0.14481187717643	-0.679848495408491	-1.546167197606	0.122925998305641	0.734454099983617	Junction	Hippocampus
chr11:74251019-74251647(+)	ENSG00000214517.9	ENSG00000214517	PPME1	0.0606099739169509	2.57367778126638	1.54612511832109	0.122936158004639	0.734454099983617	Junction	Hippocampus
chr10:112160869-112161666(-)	ENSG00000119927.13	ENSG00000119927	GPAM	-0.116005102734142	0.15153141853207	-1.54612455782766	0.122936293335635	0.734454099983617	Junction	Hippocampus
chr6:37479256-37480012(+)	ENSG00000137200.12	ENSG00000137200	CMTR1	-0.0561123809155823	1.87812495627023	-1.54611222474813	0.122939271184122	0.734454099983617	Junction	Hippocampus
chr2:169273068-169275035(-)	ENSG00000081479.12	ENSG00000081479	LRP2	-0.12706024737805	0.961331496292801	-1.54608618826095	0.122945557935527	0.734454099983617	Junction	Hippocampus
chr19:39388677-39388761(-)	ENSG00000006712.14	ENSG00000006712	PAF1	0.059844001544088	2.52863449180187	1.54605559051958	0.122952946366322	0.734454099983617	Junction	Hippocampus
chr9:137175838-137180180(-)	ENSG00000176248.8	ENSG00000176248	ANAPC2	0.0849732458459084	0.797980764008193	1.5460450130555	0.122955500585558	0.734454099983617	Junction	Hippocampus
chr16:19051817-19056541(+)	ENSG00000170537.12	ENSG00000170537	TMC7	0.113233470550947	0.265138909698313	1.54602742710939	0.122959747287388	0.734454099983617	Junction	Hippocampus
chr12:46198061-46198624(-)	ENSG00000111371.15	ENSG00000111371	SLC38A1	0.0713258258702391	2.83165549523697	1.54601426555991	0.122962925649212	0.734454099983617	Junction	Hippocampus
chr12:25204008-25204090(+)	ENSG00000205707.10	ENSG00000205707	LYRM5	-0.0594826968920366	2.33890214097283	-1.54599919078102	0.122966566112947	0.734454099983617	Junction	Hippocampus
chr2:209913941-209917776(+)	ENSG00000144406.18	ENSG00000144406	UNC80	0.0632531712613648	2.23313175036575	1.5459849455947	0.122970006313003	0.734454099983617	Junction	Hippocampus
chr1:108760086-108772664(+)	ENSG00000116266.10	ENSG00000116266	STXBP3	-0.051616568780306	3.16287148587555	-1.54597421393132	0.122972598050186	0.734454099983617	Junction	Hippocampus
chr3:136421164-136422409(-)	ENSG00000118007.12	ENSG00000118007	STAG1	-0.0570602087322915	1.88092305687965	-1.54593653761732	0.122981697361316	0.734463935496962	Junction	Hippocampus
chr14:24185971-24186128(-)	ENSG00000196497.15	ENSG00000196497	IPO4	-0.133338939282401	-0.731986752853411	-1.54592390198019	0.122984749147334	0.734463935496962	Junction	Hippocampus
chr14:54962552-54962737(-)	ENSG00000198554.11	ENSG00000198554	WDHD1	-0.129295127112173	-0.718279460045013	-1.54590326819902	0.122989732789823	0.734463935496962	Junction	Hippocampus
chr14:94240796-94241787(+)	ENSG00000119698.11	ENSG00000119698	PPP4R4	-0.067625484190051	2.36724534425438	-1.54583013022948	0.12300739895629	0.73453860025674	Junction	Hippocampus
chr15:22910629-22910736(-)	ENSG00000273749.4	ENSG00000273749	CYFIP1	-0.0693199879114197	2.55246978238297	-1.54577662290246	0.123020324684712	0.734549958095403	Junction	Hippocampus
chr11:17114466-17117490(-)	ENSG00000011405.13	ENSG00000011405	PIK3C2A	-0.0539109231041836	2.77951550077264	-1.5457663875589	0.123022797351019	0.734549958095403	Junction	Hippocampus
chr22:40404665-40405140(+)	ENSG00000100359.20	ENSG00000100359	SGSM3	0.0525045370689093	2.09004400178711	1.54575266755715	0.123026111906275	0.734549958095403	Junction	Hippocampus
chr17:78450847-78451468(-)	ENSG00000187775.16	ENSG00000187775	DNAH17	0.163676226438243	-0.171989378825217	1.54573676439359	0.123029953969685	0.734549958095403	Junction	Hippocampus
chr3:113469239-113488944(-)	ENSG00000163611.11	ENSG00000163611	SPICE1	0.0668194622586678	1.31110279627347	1.54568960992962	0.123041346623499	0.734566781991857	Junction	Hippocampus
chrX:101022063-101023469(-)	ENSG00000188917.14	ENSG00000188917	TRMT2B	0.0817453961993619	0.745617853486889	1.54563932982508	0.12305349535239	0.734566781991857	Junction	Hippocampus
chr8:125009344-125011536(+)	ENSG00000104549.11	ENSG00000104549	SQLE	0.0672298668302255	2.70065130195457	1.54563207212512	0.123055249042762	0.734566781991857	Junction	Hippocampus
chr16:58542569-58543606(-)	ENSG00000125107.17	ENSG00000125107	CNOT1	0.0446603548548204	2.76070232737275	1.54562026123723	0.123058102969568	0.734566781991857	Junction	Hippocampus
chr19:46000058-46003007(+)	ENSG00000104983.8	ENSG00000104983	CCDC61	0.110314998397721	0.0124944334649802	1.54559063581208	0.123065261744848	0.734566781991857	Junction	Hippocampus
chr17:29099763-29103598(-)	ENSG00000196535.15	ENSG00000196535	MYO18A	0.0591116145997216	1.88964742948007	1.54556502984943	0.123071449508444	0.734566781991857	Junction	Hippocampus
chr15:59261510-59272305(-)	ENSG00000157483.8	ENSG00000157483	MYO1E	0.0867056013884978	1.32558565919247	1.54555666496081	0.12307347096367	0.734566781991857	Junction	Hippocampus
chr5:27028371-27038462(-)	ENSG00000113100.9	ENSG00000113100	CDH9	0.307678356155033	-0.888408229493827	1.54555414986623	0.123074078765388	0.734566781991857	Junction	Hippocampus
chr16:29844880-29845862(+)	ENSG00000013364.18	ENSG00000013364	MVP	-0.125485406542522	0.0752842912766611	-1.54548285566901	0.123091308812409	0.734577351646343	Junction	Hippocampus
chr5:110755522-110756701(+)	ENSG00000164209.16	ENSG00000164209	SLC25A46	0.0420001777915618	3.58986922568521	1.54547997471313	0.123092005108066	0.734577351646343	Junction	Hippocampus
chr21:45477966-45478326(+)	ENSG00000182871.14	ENSG00000182871	COL18A1	-0.124670178313071	0.410606706377937	-1.54547400426294	0.123093448110679	0.734577351646343	Junction	Hippocampus
chrX:100820475-100821526(+)	ENSG00000101811.13	ENSG00000101811	CSTF2	0.0746361954609316	1.31862031888017	1.54546136292263	0.12309650344954	0.734577351646343	Junction	Hippocampus
chr5:87268991-87331347(+)	ENSG00000145715.14	ENSG00000145715	RASA1	0.0621485089468395	2.22258015940721	1.54535227631472	0.123122871522729	0.734703884785917	Junction	Hippocampus
chr21:40084007-40085601(-)	ENSG00000171587.14	ENSG00000171587	DSCAM	-0.0835399275698898	0.746185855940277	-1.54524317944885	0.123149246504791	0.73483044853637	Junction	Hippocampus
chr14:102042508-102042634(+)	ENSG00000197102.10	ENSG00000197102	DYNC1H1	0.0453810073928713	4.20811610746257	1.54514041159783	0.123174095452194	0.734871086771411	Junction	Hippocampus
chr15:89321261-89321735(-)	ENSG00000140521.12	ENSG00000140521	POLG	0.0801676081815085	0.819756877545662	1.54512188912831	0.123178574545955	0.734871086771411	Junction	Hippocampus
chr7:72829784-72831601(+)	ENSG00000225648.5	ENSG00000225648	SBDSP1	-0.0963201153844902	1.06562982183497	-1.54512021403029	0.123178979623566	0.734871086771411	Junction	Hippocampus
chr4:17579940-17581759(+)	ENSG00000002549.12	ENSG00000002549	LAP3	-0.0690647534790594	2.97837104718637	-1.5451162257019	0.12317994409822	0.734871086771411	Junction	Hippocampus
chr3:142470184-142485139(-)	ENSG00000175054.14	ENSG00000175054	ATR	0.0753711121033102	1.21986296643451	1.54510820153262	0.123181884555146	0.734871086771411	Junction	Hippocampus
chr6:111363979-111365264(-)	ENSG00000009413.15	ENSG00000009413	REV3L	-0.0570761276310897	2.51865973512865	-1.54508446540035	0.1231876247217	0.734874514887315	Junction	Hippocampus
chrX:155116189-155116710(+)	ENSG00000185515.14	ENSG00000185515	BRCC3	0.0786945038802256	0.968909310219073	1.54505995450762	0.12319355247057	0.734876436584697	Junction	Hippocampus
chr4:38905862-38908591(+)	ENSG00000197712.11	ENSG00000197712	FAM114A1	-0.0983047044223047	0.444207098243704	-1.54502172500939	0.123202798392787	0.734876436584697	Junction	Hippocampus
chr18:23601310-23612091(-)	ENSG00000154065.16	ENSG00000154065	ANKRD29	-0.105997591461543	0.911679919627159	-1.54501905775765	0.123203443496163	0.734876436584697	Junction	Hippocampus
chr3:197297236-197297543(-)	ENSG00000075711.20	ENSG00000075711	DLG1	0.142836817862054	-0.877479273801274	1.54495038810712	0.123220052897818	0.73489827463499	Junction	Hippocampus
chr14:80862874-80895717(-)	ENSG00000100629.16	ENSG00000100629	CEP128	0.109401641657947	0.0532828237346287	1.54494003621686	0.123222556902983	0.73489827463499	Junction	Hippocampus
chr11:60920989-60921773(+)	ENSG00000110108.9	ENSG00000110108	TMEM109	-0.136639242982173	0.0491068743892323	-1.54493985066433	0.123222601786406	0.73489827463499	Junction	Hippocampus
chr2:85343799-85343998(-)	ENSG00000042445.13	ENSG00000042445	RETSAT	0.0697759928610365	1.82038322538477	1.5448998057843	0.123232288568395	0.73492523719064	Junction	Hippocampus
chr1:16968419-16969115(+)	ENSG00000058453.16	ENSG00000058453	CROCC	0.140336784651206	-0.445449289094946	1.54481876586672	0.123251893800453	0.734999623167782	Junction	Hippocampus
chr14:38839205-38890740(-)	ENSG00000259070.5	ENSG00000259070	LINC00639	0.134868765022442	0.0929446513652599	1.54480433919842	0.123255384166277	0.734999623167782	Junction	Hippocampus
chr19:43828282-43831317(+)	ENSG00000167637.16	ENSG00000167637	ZNF283	0.0775594787496935	1.35148095573395	1.54477043103023	0.123263588161198	0.734999623167782	Junction	Hippocampus
chr19:4702156-4702602(-)	ENSG00000142002.16	ENSG00000142002	DPP9	-0.096179689792605	1.05138271529185	-1.54473911227832	0.12327116603378	0.734999623167782	Junction	Hippocampus
chr6:75241266-75243716(-)	ENSG00000112695.11	ENSG00000112695	COX7A2	0.0557961867758532	5.93517223067619	1.54473353698043	0.123272515068906	0.734999623167782	Junction	Hippocampus
chrX:115165953-115166254(-)	ENSG00000130224.14	ENSG00000130224	LRCH2	-0.0689452928797375	1.6285719254915	-1.54472012616305	0.123275760084395	0.734999623167782	Junction	Hippocampus
chr10:104168849-104172409(-)	ENSG00000197748.12	ENSG00000197748	CFAP43	0.141499563518193	-0.0673025119588053	1.54464789612721	0.123293238737975	0.735007956985385	Junction	Hippocampus
chr16:67196007-67197598(+)	ENSG00000205250.8	ENSG00000205250	E2F4	0.052455041963112	1.84357795643043	1.54464172842244	0.123294731325882	0.735007956985385	Junction	Hippocampus
chr3:45668357-45672689(+)	ENSG00000144791.9	ENSG00000144791	LIMD1	-0.127184072218264	-0.687318142640333	-1.54462828671067	0.123297984276521	0.735007956985385	Junction	Hippocampus
chr8:2978801-2998010(-)	ENSG00000183117.18	ENSG00000183117	CSMD1	0.069766014840423	1.58387052539587	1.54457873810715	0.123309975827597	0.735007956985385	Junction	Hippocampus
chr14:50914816-50915335(-)	ENSG00000100504.16	ENSG00000100504	PYGL	-0.150847339858249	-0.165246344513283	-1.54450644057453	0.123327474622164	0.735007956985385	Junction	Hippocampus
chr1:160137032-160139639(+)	ENSG00000018625.14	ENSG00000018625	ATP1A2	-0.0713066237099751	4.70262747515195	-1.54450312359144	0.123328277506858	0.735007956985385	Junction	Hippocampus
chr1:151780141-151781480(-)	ENSG00000182134.15	ENSG00000182134	TDRKH	0.0590515184668341	1.43699739305105	1.54448830948369	0.123331863351578	0.735007956985385	Junction	Hippocampus
chr2:240771105-240772569(-)	ENSG00000130294.14	ENSG00000130294	KIF1A	0.043749494946419	4.01124926426093	1.54448548087235	0.12333254804342	0.735007956985385	Junction	Hippocampus
chr19:38921447-38921526(-)	ENSG00000104835.14	ENSG00000104835	SARS2	-0.109627985206364	-0.22943889337963	-1.54448256816061	0.123333253095664	0.735007956985385	Junction	Hippocampus
chr11:83273993-83274638(-)	ENSG00000137500.9	ENSG00000137500	CCDC90B	-0.0584825399661626	3.56684182831866	-1.54448079846679	0.123333681470046	0.735007956985385	Junction	Hippocampus
chr15:72249315-72250019(-)	ENSG00000137817.16	ENSG00000137817	PARP6	-0.064731094633744	1.68818294925615	-1.54447952788845	0.123333989028609	0.735007956985385	Junction	Hippocampus
chr12:32564290-32576265(+)	ENSG00000139132.14	ENSG00000139132	FGD4	0.0649652331721731	2.06644218672729	1.54442087233117	0.123348187956746	0.735039451401612	Junction	Hippocampus
chr15:42339913-42340689(+)	ENSG00000214013.9	ENSG00000214013	GANC	-0.114797075582762	-0.14168542430363	-1.54441360494729	0.123349947283563	0.735039451401612	Junction	Hippocampus
chr17:44187744-44188934(+)	ENSG00000168591.15	ENSG00000168591	TMUB2	0.106180298481527	-0.105973995269808	1.54439366788994	0.123354773853116	0.735039451401612	Junction	Hippocampus
chr15:77252527-77284957(-)	ENSG00000173517.10	ENSG00000173517	PEAK1	-0.0674204988578356	1.59984528062693	-1.54433764618477	0.123368336960873	0.735061045671611	Junction	Hippocampus
chr17:46339775-46352819(-)	ENSG00000228696.8	ENSG00000228696	ARL17B	-0.208346171770076	0.0829840806850873	-1.5443360166149	0.123368731504594	0.735061045671611	Junction	Hippocampus
chr2:71380566-71396140(+)	ENSG00000075292.18	ENSG00000075292	ZNF638	0.041393137183506	3.34839242593488	1.54426012348568	0.12338710748457	0.735139745635831	Junction	Hippocampus
chrX:54250132-54251398(-)	ENSG00000196632.10	ENSG00000196632	WNK3	0.0856357505360045	0.543756694801597	1.54423209747267	0.123393893956937	0.73514939167401	Junction	Hippocampus
chr17:75243167-75243446(-)	ENSG00000125447.16	ENSG00000125447	GGA3	0.0626344145847044	1.90604926004768	1.5442089168864	0.123399507334937	0.735152048199529	Junction	Hippocampus
chr1:179342944-179343589(+)	ENSG00000057252.12	ENSG00000057252	SOAT1	-0.0823394726302199	0.855325149680014	-1.54411603704565	0.123422000993877	0.735253318802007	Junction	Hippocampus
chr21:39509028-39511679(+)	ENSG00000185437.13	ENSG00000185437	SH3BGR	-0.0860299730839262	1.74564234799454	-1.54407538670977	0.123431846711755	0.735253318802007	Junction	Hippocampus
chr1:77518728-77521826(+)	ENSG00000154027.18	ENSG00000154027	AK5	0.0562973174441274	5.35349652168263	1.5440747093568	0.123432010775302	0.735253318802007	Junction	Hippocampus
chr1:81907231-81936727(+)	ENSG00000117114.19	ENSG00000117114	ADGRL2	0.0869056425797768	2.22243269275658	1.54401773310151	0.123445811764451	0.735265612578652	Junction	Hippocampus
chr15:65869626-65877331(+)	ENSG00000103769.9	ENSG00000103769	RAB11A	-0.0363889249267422	4.07743341758206	-1.54400412200281	0.123449108871691	0.735265612578652	Junction	Hippocampus
chr12:120566981-120571190(+)	ENSG00000022840.15	ENSG00000022840	RNF10	0.0526096330261493	2.69541894798419	1.54400217934104	0.123449579461243	0.735265612578652	Junction	Hippocampus
chr7:117170977-117189320(+)	ENSG00000004866.19	ENSG00000004866	ST7	-0.0750399301005764	0.728097604280933	-1.54393395651377	0.12346610662138	0.735288988957369	Junction	Hippocampus
chr14:32966590-32966812(+)				-0.399475617793179	-1.9698434573393	-1.54389692768278	0.123475077679659	0.735288988957369	Junction	Hippocampus
chr11:244217-244425(+)	ENSG00000185627.17	ENSG00000185627	PSMD13	-0.0548191873227432	3.04888935272453	-1.54388944693911	0.123476890118314	0.735288988957369	Junction	Hippocampus
chr20:2839083-2839191(-)	ENSG00000132635.16	ENSG00000132635	PCED1A	-0.0718821872883081	1.12842282292629	-1.54386997194601	0.12348160862808	0.735288988957369	Junction	Hippocampus
chr13:110485837-110489444(+)	ENSG00000134871.17	ENSG00000134871	COL4A2	-0.144358156489854	0.50007628002492	-1.54385987636718	0.123484054696757	0.735288988957369	Junction	Hippocampus
chr15:28238773-28245880(-)	ENSG00000128731.15	ENSG00000128731	HERC2	0.0531047532313466	2.65113991571065	1.54383899821285	0.123489113407771	0.735288988957369	Junction	Hippocampus
chr9:97611700-97617756(-)	ENSG00000136925.14	ENSG00000136925	TSTD2	-0.0759090617149614	0.652413921332946	-1.54383664567722	0.123489683429926	0.735288988957369	Junction	Hippocampus
chr3:132671050-132671776(+)	ENSG00000081307.12	ENSG00000081307	UBA5	0.0426589425028618	2.98440210178428	1.54374905070481	0.123510909263104	0.735366024820804	Junction	Hippocampus
chr3:45958620-45959392(-)	ENSG00000163820.14	ENSG00000163820	FYCO1	-0.117389940763303	-0.517443669290104	-1.54371276397576	0.123519703026184	0.735366024820804	Junction	Hippocampus
chr9:132661252-132662260(-)	ENSG00000125485.17	ENSG00000125485	DDX31	-0.120861638982616	-0.422171350131561	-1.54370045981764	0.123522684939881	0.735366024820804	Junction	Hippocampus
chr1:46609685-46610001(-)	ENSG00000142961.14	ENSG00000142961	MOB3C	-0.124752596443523	-0.463052693049009	-1.54369440354326	0.12352415269918	0.735366024820804	Junction	Hippocampus
chr1:235595512-235649661(-)	ENSG00000168243.10	ENSG00000168243	GNG4	0.154035985323523	-0.133008262385348	1.54364671706616	0.123535710161465	0.735366024820804	Junction	Hippocampus
chr17:16440254-16441367(+)	ENSG00000175061.17	ENSG00000175061	LRRC75A-AS1	-0.0818118303170557	1.3705868768827	-1.54364321466404	0.123536559049372	0.735366024820804	Junction	Hippocampus
chr11:101981965-101986831(+)	ENSG00000110318.13	ENSG00000110318	CEP126	0.101626893872769	0.444289583274001	1.54363395115534	0.123538804296329	0.735366024820804	Junction	Hippocampus
chr15:101684238-101685895(-)	ENSG00000185418.15	ENSG00000185418	TARSL2	0.0568962262640264	2.61028952268884	1.54357797580434	0.123552372027005	0.735385833657312	Junction	Hippocampus
chr11:68609629-68609903(+)	ENSG00000110075.14	ENSG00000110075	PPP6R3	-0.0814391291049047	0.963509635762536	-1.54356282058346	0.123556045665453	0.735385833657312	Junction	Hippocampus
chr19:15118016-15119165(-)	ENSG00000105135.15	ENSG00000105135	ILVBL	0.0706723594618404	1.45913094293479	1.54355624553653	0.123557639489057	0.735385833657312	Junction	Hippocampus
chr17:79115749-79235765(-)	ENSG00000167281.18	ENSG00000167281	RBFOX3	0.18660908170077	-1.2159815173366	1.54353021601492	0.123563949330864	0.735392622638697	Junction	Hippocampus
chr19:33798767-33800427(+)	ENSG00000153885.14	ENSG00000153885	KCTD15	0.0928621201133637	0.631463192967307	1.5434971789806	0.123571958234403	0.735409522619422	Junction	Hippocampus
chr9:35403600-35403747(+)	ENSG00000198722.14	ENSG00000198722	UNC13B	0.0733815804964566	1.91966213014859	1.54341680322256	0.123591444784574	0.73543171545838	Junction	Hippocampus
chr16:2119186-2119306(-)	ENSG00000008710.18	ENSG00000008710	PKD1	0.324385994708289	-0.0767859490669052	1.5434000348418	0.123595510466893	0.73543171545838	Junction	Hippocampus
chr1:226977524-226982026(+)	ENSG00000163050.16	ENSG00000163050	ADCK3	-0.079237075417826	0.921679641106359	-1.54339095582944	0.123597711819194	0.73543171545838	Junction	Hippocampus
chr21:46265524-46265924(-)	ENSG00000160294.10	ENSG00000160294	MCM3AP	-0.0686219273573124	0.979555937878594	-1.54337726158938	0.123601032265677	0.73543171545838	Junction	Hippocampus
chr1:75218753-75219256(-)	ENSG00000137968.16	ENSG00000137968	SLC44A5	0.129134106904714	-0.383423157849672	1.54337518997348	0.123601534577091	0.73543171545838	Junction	Hippocampus
chr12:106459369-106463477(+)	ENSG00000013503.9	ENSG00000013503	POLR3B	0.105408099787906	0.402539292293185	1.54328983993342	0.123622231068624	0.735460665823115	Junction	Hippocampus
chr8:17654667-17655862(-)	ENSG00000129422.14	ENSG00000129422	MTUS1	0.0677219526955791	2.54854097807931	1.54328544356122	0.123623297216428	0.735460665823115	Junction	Hippocampus
chr5:67152867-67153457(+)	ENSG00000069020.18	ENSG00000069020	MAST4	-0.0706329029565909	1.54886203004321	-1.54327764928608	0.123625187394702	0.735460665823115	Junction	Hippocampus
chr9:36376128-36390466(-)	ENSG00000137075.17	ENSG00000137075	RNF38	-0.0725687632240728	1.13187357583121	-1.54326562773573	0.123628102767719	0.735460665823115	Junction	Hippocampus
chr6:108180420-108180806(+)	ENSG00000112333.11	ENSG00000112333	NR2E1	-0.0908982492213099	0.867086827716212	-1.54323876873897	0.123634616597688	0.735460665823115	Junction	Hippocampus
chr2:69915404-69916120(+)	ENSG00000059728.10	ENSG00000059728	MXD1	-0.143180741429087	-0.445534788641648	-1.54320502466694	0.123642800573802	0.735460665823115	Junction	Hippocampus
chr1:110019120-110019547(+)	ENSG00000168710.17	ENSG00000168710	AHCYL1	-0.0704298169150905	4.74828709501102	-1.54317599295336	0.123649841997734	0.735460665823115	Junction	Hippocampus
chr2:86442234-86449806(+)	ENSG00000115548.16	ENSG00000115548	KDM3A	-0.0751896572870746	1.50270724577464	-1.54316892047998	0.123651557420606	0.735460665823115	Junction	Hippocampus
chr10:69386419-69389196(+)	ENSG00000156515.21	ENSG00000156515	HK1	0.0515755407944903	4.24756933253685	1.54316327375234	0.123652927043356	0.735460665823115	Junction	Hippocampus
chr10:89612049-89644599(-)	ENSG00000152782.16	ENSG00000152782	PANK1	0.100256007050595	0.440317221628919	1.54310741802818	0.123666475578415	0.735489637991839	Junction	Hippocampus
chr11:65920663-65920883(+)	ENSG00000175550.7	ENSG00000175550	DRAP1	0.047749280562448	4.06204656836425	1.54308252173781	0.123672514873508	0.735489637991839	Junction	Hippocampus
chr19:50512581-50512926(-)	ENSG00000204653.9	ENSG00000204653	ASPDH	0.121466512891253	0.0812779045493737	1.54304944699011	0.123680538440854	0.735489637991839	Junction	Hippocampus
chr8:42403462-42404866(+)	ENSG00000078668.13	ENSG00000078668	VDAC3	-0.0462541408749571	3.5533548912474	-1.54303898069192	0.123683077533812	0.735489637991839	Junction	Hippocampus
chr3:36828376-36829563(-)	ENSG00000168016.13	ENSG00000168016	TRANK1	-0.0964829896809928	1.34794526467527	-1.54301597461736	0.123688658882989	0.735489637991839	Junction	Hippocampus
chr6:36968975-36970038(-)	ENSG00000137409.19	ENSG00000137409	MTCH1	0.038359994970104	5.29443391452537	1.54301532176386	0.123688817270269	0.735489637991839	Junction	Hippocampus
chr11:113204505-113205522(+)	ENSG00000149294.16	ENSG00000149294	NCAM1	-0.0393761030856759	4.93957198278614	-1.54297274887972	0.123699146122638	0.735504851715297	Junction	Hippocampus
chr7:72777534-72802399(-)	ENSG00000277149.4	ENSG00000277149	TYW1B	0.122067145917478	-0.0463069610229058	1.54296215808776	0.123701715720605	0.735504851715297	Junction	Hippocampus
chr3:184166976-184167579(+)	ENSG00000161202.17	ENSG00000161202	DVL3	0.0512970824497785	2.28445580017368	1.5429384433015	0.123707469688166	0.735508323937935	Junction	Hippocampus
chr1:197172249-197175009(-)	ENSG00000177888.7	ENSG00000177888	ZBTB41	-0.0567795502816436	2.04326885408255	-1.54288175389912	0.123721225204954	0.735559367452995	Junction	Hippocampus
chr1:183633154-183635515(-)				-0.0609545670044533	3.64222299150755	-1.54285687005377	0.123727263575412	0.735564527896199	Junction	Hippocampus
chr1:68153654-68155098(-)	ENSG00000116729.13	ENSG00000116729	WLS	0.0620198173989425	2.89723737412607	1.54280304191933	0.123740326423028	0.735611447017344	Junction	Hippocampus
chr4:56452053-56453602(+)	ENSG00000128050.8	ENSG00000128050	PAICS	-0.056696337254526	2.11629939859044	-1.54276533384522	0.123749477947297	0.735612576087774	Junction	Hippocampus
chr10:68394452-68396779(-)	ENSG00000204130.12	ENSG00000204130	RUFY2	0.0504027912232649	3.06055111608955	1.54275964851039	0.123750857790101	0.735612576087774	Junction	Hippocampus
chr13:75312899-75326196(-)	ENSG00000136111.12	ENSG00000136111	TBC1D4	0.100185016114264	0.167454239672311	1.54273540350925	0.123756742238581	0.735616818524765	Junction	Hippocampus
chr3:132699451-132699917(-)	ENSG00000113971.18	ENSG00000113971	NPHP3	-0.152053271870744	-0.862651881596902	-1.54269333439164	0.123766953257741	0.735632773960368	Junction	Hippocampus
chr15:66306953-66308708(+)	ENSG00000166938.12	ENSG00000166938	DIS3L	0.0524229683837824	2.44281789802749	1.54258352817722	0.123793608540524	0.735632773960368	Junction	Hippocampus
chr19:55455107-55455259(-)	ENSG00000063241.7	ENSG00000063241	ISOC2	-0.0868162502710167	0.705478593649589	-1.54253548388054	0.123805272631344	0.735632773960368	Junction	Hippocampus
chr2:117824709-117824939(+)	ENSG00000088205.12	ENSG00000088205	DDX18	-0.0557766349222553	1.70697341793292	-1.54249751692542	0.123814490776104	0.735632773960368	Junction	Hippocampus
chr5:146164472-146168127(-)	ENSG00000133706.17	ENSG00000133706	LARS	-0.0479176609900283	2.85503717782713	-1.54248717498412	0.123817001829479	0.735632773960368	Junction	Hippocampus
chr14:88839573-88840864(+)	ENSG00000165533.18	ENSG00000165533	TTC8	-0.0705559813683532	1.42540200961734	-1.54248141475044	0.123818400448243	0.735632773960368	Junction	Hippocampus
chr11:70343893-70348188(+)	ENSG00000131626.16	ENSG00000131626	PPFIA1	0.0555838162634755	2.00590582024828	1.54247312339201	0.123820413660787	0.735632773960368	Junction	Hippocampus
chr8:17090585-17098457(+)	ENSG00000155970.11	ENSG00000155970	MICU3	0.0665791368301619	2.68123306023018	1.54247087594329	0.123820959364924	0.735632773960368	Junction	Hippocampus
chr22:24064188-24066986(+)	ENSG00000099991.17	ENSG00000099991	CABIN1	0.0629089788606519	1.38000507197983	1.54247035415331	0.123821086061277	0.735632773960368	Junction	Hippocampus
chr19:5693463-5693551(-)	ENSG00000196365.11	ENSG00000196365	LONP1	-0.0675192843707475	1.60170966972927	-1.54246341266935	0.123822771539687	0.735632773960368	Junction	Hippocampus
chr17:31892795-31894644(-)	ENSG00000108651.9	ENSG00000108651	UTP6	0.0523603879961771	2.24649869818419	1.54244795714764	0.123826524396652	0.735632773960368	Junction	Hippocampus
chr1:161860278-161863197(+)	ENSG00000118217.5	ENSG00000118217	ATF6	-0.0530001841199531	2.81342079805131	-1.5424329992607	0.123830156504516	0.735632773960368	Junction	Hippocampus
chr6:160064532-160064803(+)	ENSG00000197081.12	ENSG00000197081	IGF2R	-0.0788255709402961	0.833535856248478	-1.54242087652162	0.123833100236628	0.735632773960368	Junction	Hippocampus
chr2:203470314-203477075(-)	ENSG00000173166.17	ENSG00000173166	RAPH1	-0.0662678422206282	1.83460016171559	-1.54238452615463	0.123841927427187	0.735632773960368	Junction	Hippocampus
chr4:55095666-55096228(-)	ENSG00000128052.8	ENSG00000128052	KDR	-0.165888538539137	-0.878043025270115	-1.54237802843268	0.123843505362236	0.735632773960368	Junction	Hippocampus
chr21:44907096-44910283(-)	ENSG00000160255.17	ENSG00000160255	ITGB2	-0.158605997132156	0.104649908792579	-1.5423735449636	0.123844594156547	0.735632773960368	Junction	Hippocampus
chr3:124632704-124633851(+)	ENSG00000160145.15	ENSG00000160145	KALRN	0.075522236755456	1.43454836294952	1.54235166658293	0.123849907350067	0.735632773960368	Junction	Hippocampus
chr12:19314895-19320020(+)	ENSG00000052126.14	ENSG00000052126	PLEKHA5	-0.0772326606489605	1.22842549096635	-1.54232735660873	0.123855811268783	0.735632773960368	Junction	Hippocampus
chr5:146457336-146458883(+)	ENSG00000113649.11	ENSG00000113649	TCERG1	0.0660406266422806	1.72461143771146	1.54231969135771	0.123857672896866	0.735632773960368	Junction	Hippocampus
chr19:617324-617418(-)	ENSG00000099821.13	ENSG00000099821	POLRMT	0.0798529968837802	2.14552555270173	1.54226061202565	0.123872021987769	0.735639917923357	Junction	Hippocampus
chr16:71079953-71088300(-)	ENSG00000157423.17	ENSG00000157423	HYDIN	0.255257841721614	0.336070484180671	1.54226050211926	0.123872048682868	0.735639917923357	Junction	Hippocampus
chr19:10707616-10712160(+)	ENSG00000213339.8	ENSG00000213339	QTRT1	0.0579749172091538	1.79491039795829	1.54223954003609	0.123877140233056	0.735639917923357	Junction	Hippocampus
chr1:36354417-36355205(-)	ENSG00000196182.10	ENSG00000196182	STK40	-0.0813358322571412	0.966583585659426	-1.54217844313158	0.12389198119922	0.735639917923357	Junction	Hippocampus
chr16:70988134-70988392(-)	ENSG00000157423.17	ENSG00000157423	HYDIN	0.154526456358919	0.659282778423785	1.54216772751377	0.123894584258999	0.735639917923357	Junction	Hippocampus
chr19:9835403-9838435(+)	ENSG00000127445.13	ENSG00000127445	PIN1	0.0622396371388794	4.47933998065891	1.54214564717019	0.123899948196332	0.735639917923357	Junction	Hippocampus
chr20:36185336-36187675(+)	ENSG00000088367.21	ENSG00000088367	EPB41L1	0.0360263800018082	3.84488186249027	1.54212778990694	0.123904286361605	0.735639917923357	Junction	Hippocampus
chr3:122427173-122427537(-)	ENSG00000114030.12	ENSG00000114030	KPNA1	-0.0444373303605075	2.91390680723062	-1.54211782512648	0.123906707213438	0.735639917923357	Junction	Hippocampus
chr6:25665033-25669510(+)	ENSG00000079689.13	ENSG00000079689	SCGN	-0.277947375804704	-0.843164376403598	-1.54211181520725	0.123908167285998	0.735639917923357	Junction	Hippocampus
chr13:110206892-110207402(-)	ENSG00000187498.14	ENSG00000187498	COL4A1	-0.146304592177609	1.28603650952596	-1.54209601909398	0.123912004917919	0.735639917923357	Junction	Hippocampus
chr15:70699661-70763329(-)	ENSG00000137831.14	ENSG00000137831	UACA	-0.143086022690887	-0.503811984959856	-1.54206018417164	0.12392071128093	0.735639917923357	Junction	Hippocampus
chr11:3001249-3001969(-)	ENSG00000110619.16	ENSG00000110619	CARS	0.0826745083781414	1.21974058482649	1.54202709661659	0.123928750576077	0.735639917923357	Junction	Hippocampus
chr12:51000420-51004787(-)	ENSG00000110911.14	ENSG00000110911	SLC11A2	-0.0573800097921222	1.80763636968065	-1.54202397270972	0.123929509613965	0.735639917923357	Junction	Hippocampus
chr12:57628263-57628712(-)	ENSG00000135454.13	ENSG00000135454	B4GALNT1	-0.0738786917511117	1.28150171958625	-1.54201673387975	0.123931268498008	0.735639917923357	Junction	Hippocampus
chr10:127354728-127362063(+)	ENSG00000150760.12	ENSG00000150760	DOCK1	0.0546156983465448	2.47432227636034	1.54196100174134	0.123944810895195	0.735687544944374	Junction	Hippocampus
chr13:35118291-35118376(+)	ENSG00000172915.18	ENSG00000172915	NBEA	0.0448351183734383	4.33754949267218	1.54190272327674	0.123958973266409	0.735687544944374	Junction	Hippocampus
chr20:35740598-35740823(-)	ENSG00000131051.21	ENSG00000131051	RBM39	-0.105116959322385	1.31777329517587	-1.5418947441902	0.12396091237955	0.735687544944374	Junction	Hippocampus
chr15:52416302-52425829(-)	ENSG00000197535.14	ENSG00000197535	MYO5A	0.0422750022565942	4.36414861069296	1.54187755119575	0.123965090778403	0.735687544944374	Junction	Hippocampus
chrX:75114832-75156104(-)	ENSG00000131269.15	ENSG00000131269	ABCB7	-0.152549114523514	-0.262352792634102	-1.54184896978347	0.12397203713899	0.735687544944374	Junction	Hippocampus
chr11:792459-792552(-)	ENSG00000177542.10	ENSG00000177542	SLC25A22	-0.0652668870271445	2.73224891931377	-1.54184880462738	0.123972077279032	0.735687544944374	Junction	Hippocampus
chr11:6402726-6403144(-)	ENSG00000166313.18	ENSG00000166313	APBB1	0.0347874901605587	4.75108250118691	1.54181750641514	0.123979684276196	0.735687544944374	Junction	Hippocampus
chr1:148118723-148120500(-)	ENSG00000263956.6	ENSG00000263956	NBPF11	-0.106995622458065	0.598599329111915	-1.54178071454331	0.123988626969123	0.735687544944374	Junction	Hippocampus
chr12:121513403-121520984(-)	ENSG00000089094.17	ENSG00000089094	KDM2B	0.114679384906677	-0.22208793159682	1.54174213256241	0.123998005311786	0.735687544944374	Junction	Hippocampus
chr21:42686263-42687916(+)	ENSG00000160191.17	ENSG00000160191	PDE9A	0.135198808247148	0.126898541496898	1.54173617352254	0.123999453859226	0.735687544944374	Junction	Hippocampus
chr7:112915448-112939590(-)	ENSG00000164603.11	ENSG00000164603	BMT2	0.0709821308547912	1.55576821779799	1.54171264873057	0.124005172489997	0.735687544944374	Junction	Hippocampus
chr15:39765747-39770426(-)	ENSG00000150667.6	ENSG00000150667	FSIP1	-0.129161795889662	-0.304720399429154	-1.5417087807896	0.124006112765756	0.735687544944374	Junction	Hippocampus
chr6:32032299-32033789(+)	ENSG00000224389.8	ENSG00000224389	C4B	-0.146474878635897	1.28885213130359	-1.54170711252874	0.124006518312769	0.735687544944374	Junction	Hippocampus
chr7:87191028-87193197(+)	ENSG00000135164.18	ENSG00000135164	DMTF1	0.0563152951978688	2.6621665112855	1.54159862210333	0.124032894098197	0.73579194523729	Junction	Hippocampus
chrX:154445912-154446414(+)	ENSG00000071859.14	ENSG00000071859	FAM50A	0.048781155417271	3.00473077481193	1.54157448147224	0.124038763675705	0.73579194523729	Junction	Hippocampus
chr2:169201871-169202755(-)	ENSG00000081479.12	ENSG00000081479	LRP2	-0.159237027993765	-0.100233363721653	-1.54157091095925	0.124039631832327	0.73579194523729	Junction	Hippocampus
chr12:56714440-56714601(-)	ENSG00000196531.10	ENSG00000196531	NACA	-0.0392293586358631	5.95497674498205	-1.54153822388818	0.124047579790327	0.735798601538854	Junction	Hippocampus
chr11:10502895-10504548(+)	ENSG00000133805.15	ENSG00000133805	AMPD3	-0.0959727537968385	0.429282499332632	-1.5415237552635	0.124051098006603	0.735798601538854	Junction	Hippocampus
chr2:48510114-48511339(+)	ENSG00000162869.15	ENSG00000162869	PPP1R21	0.0509346641444305	3.36882456309718	1.54147388290661	0.124063225655968	0.73580317710265	Junction	Hippocampus
chr1:21176359-21176721(-)	ENSG00000075151.20	ENSG00000075151	EIF4G3	0.081250388705682	1.32877639368882	1.54146271592442	0.124065941300477	0.73580317710265	Junction	Hippocampus
chr5:19981179-19988085(-)	ENSG00000145526.11	ENSG00000145526	CDH18	0.0794275469950995	2.26977672259321	1.54144501289729	0.124070246509653	0.73580317710265	Junction	Hippocampus
chr12:56645354-56645836(-)	ENSG00000110955.8	ENSG00000110955	ATP5B	-0.0677273524320871	4.63792219067401	-1.54143180865739	0.124073457732428	0.73580317710265	Junction	Hippocampus
chr10:35195215-35206894(+)	ENSG00000095794.19	ENSG00000095794	CREM	-0.233370499691393	-0.852960160363525	-1.54141118899175	0.124078472489816	0.73580317710265	Junction	Hippocampus
chr5:90757162-90759408(+)	ENSG00000164199.15	ENSG00000164199	ADGRV1	-0.0902221572217804	2.64368135325509	-1.54139297718758	0.12408290178097	0.73580317710265	Junction	Hippocampus
chr16:67878840-67878956(+)	ENSG00000038358.14	ENSG00000038358	EDC4	0.0538016435238661	1.98516773799404	1.54129310099124	0.124107194863715	0.735823759900747	Junction	Hippocampus
chr5:122826194-122827378(+)	ENSG00000205302.6	ENSG00000205302	SNX2	-0.0618420841991498	2.0474108921177	-1.54128267688101	0.124109730555181	0.735823759900747	Junction	Hippocampus
chr17:17866925-17869339(-)	ENSG00000175662.17	ENSG00000175662	TOM1L2	0.0433005033073118	3.48337147897103	1.54127186557516	0.124112360475851	0.735823759900747	Junction	Hippocampus
chr1:240802994-240806139(-)	ENSG00000182901.16	ENSG00000182901	RGS7	0.0607231622101981	2.80827609729954	1.54127075616853	0.12411263034872	0.735823759900747	Junction	Hippocampus
chr4:87108316-87114366(+)	ENSG00000172493.20	ENSG00000172493	AFF1	0.0746386004780328	0.854471392704446	1.54126536027802	0.124113942952851	0.735823759900747	Junction	Hippocampus
chr14:99413935-99458278(-)	ENSG00000183576.12	ENSG00000183576	SETD3	0.0407106598215382	3.30999674075524	1.54119256244374	0.124131652814575	0.735823759900747	Junction	Hippocampus
chr11:93729531-93729613(+)	ENSG00000166004.14	ENSG00000166004	CEP295	-0.102567851321413	0.20789405926977	-1.54110723772629	0.124152412668384	0.735823759900747	Junction	Hippocampus
chr3:51375836-51380124(+)	ENSG00000088538.12	ENSG00000088538	DOCK3	0.0912788530313913	0.763586310110841	1.54109471538849	0.124155459633412	0.735823759900747	Junction	Hippocampus
chr12:53101161-53102044(+)	ENSG00000167779.7	ENSG00000167779	IGFBP6	-0.188051892304356	-0.564866688110599	-1.54105531106736	0.124165047968798	0.735823759900747	Junction	Hippocampus
chr1:31679686-31679803(-)	ENSG00000084636.17	ENSG00000084636	COL16A1	0.104300817274791	0.69825300347042	1.54105158463238	0.124165954759993	0.735823759900747	Junction	Hippocampus
chr8:104068613-104093470(+)	ENSG00000176406.21	ENSG00000176406	RIMS2	-0.0819418523051531	2.39624516719854	-1.54104472746953	0.124167623396489	0.735823759900747	Junction	Hippocampus
chr5:33462007-33462098(+)	ENSG00000113407.13	ENSG00000113407	TARS	0.0616654872987324	2.3121916337956	1.54103865490326	0.124169101122263	0.735823759900747	Junction	Hippocampus
chr2:108676699-108677978(+)	ENSG00000169756.16	ENSG00000169756	LIMS1	-0.170472082888383	-0.0352102827807772	-1.54102829033593	0.124171623314836	0.735823759900747	Junction	Hippocampus
chr11:17129468-17131915(-)	ENSG00000011405.13	ENSG00000011405	PIK3C2A	-0.0713439404201617	1.8326982866331	-1.54102564988685	0.124172265868195	0.735823759900747	Junction	Hippocampus
chr12:121249875-121249960(-)	ENSG00000110931.18	ENSG00000110931	CAMKK2	0.0798331200579134	2.49599150888875	1.54102201965874	0.12417314928856	0.735823759900747	Junction	Hippocampus
chr17:37554060-37561194(-)	ENSG00000275066.4	ENSG00000275066	SYNRG	0.0551258415005279	2.03319562187938	1.54100088699069	0.12417829204644	0.735823759900747	Junction	Hippocampus
chr14:71045284-71046963(+)	ENSG00000100731.15	ENSG00000100731	PCNX1	-0.0566741341781644	1.96178363703301	-1.54097698266965	0.124184109503337	0.735823759900747	Junction	Hippocampus
chr3:47124549-47126647(-)	ENSG00000181555.19	ENSG00000181555	SETD2	0.0593918436562644	2.05106294411834	1.54097134048187	0.124185482641216	0.735823759900747	Junction	Hippocampus
chr11:66003374-66003625(+)	ENSG00000175334.7	ENSG00000175334	BANF1	0.0618546451368225	2.39340397192804	1.54096199322221	0.124187757507718	0.735823759900747	Junction	Hippocampus
chr17:16440254-16441073(+)	ENSG00000175061.17	ENSG00000175061	LRRC75A-AS1	-0.0469177295056963	4.34698376412463	-1.54092345918501	0.12419713597965	0.735823759900747	Junction	Hippocampus
chr1:25814179-25815547(+)	ENSG00000162430.16	ENSG00000162430	SEPN1	-0.0563448844640518	2.20597381942259	-1.54091673280319	0.12419877311345	0.735823759900747	Junction	Hippocampus
chr12:64434624-64434793(+)	ENSG00000184575.11	ENSG00000184575	XPOT	0.0513820727755196	3.12765636330813	1.54091102933314	0.12420016129404	0.735823759900747	Junction	Hippocampus
chr6:39360531-39362433(-)	ENSG00000164627.17	ENSG00000164627	KIF6	0.127763132511692	-0.0741934974221487	1.54084122662711	0.12421715171864	0.735890862265731	Junction	Hippocampus
chr11:57606214-57606407(+)	ENSG00000149131.15	ENSG00000149131	SERPING1	-0.102350869661204	1.80479637967068	-1.54082199598967	0.124221832898545	0.735890862265731	Junction	Hippocampus
chr2:131071939-131082576(-)	ENSG00000152102.17	ENSG00000152102	FAM168B	0.0519502733778148	3.1566808541455	1.54077689962151	0.124232810934834	0.735925251817295	Junction	Hippocampus
chr15:92980912-92981364(+)	ENSG00000173575.19	ENSG00000173575	CHD2	-0.0582308563536083	2.9499167463804	-1.54071418131387	0.124248080032171	0.735985056658902	Junction	Hippocampus
chr2:227347385-227352513(+)	ENSG00000168958.19	ENSG00000168958	MFF	0.0401602535403742	3.59043347594964	1.54064873326829	0.12426401526579	0.7360436118978	Junction	Hippocampus
chr1:1704656-1704903(-)	ENSG00000008128.22	ENSG00000008128	CDK11A	-0.234103448304439	-1.24668897220943	-1.54063108405285	0.124268312755585	0.7360436118978	Junction	Hippocampus
chr15:42725252-42725488(-)	ENSG00000140326.12	ENSG00000140326	CDAN1	0.109804692253898	-0.12351303071543	1.54057528081691	0.12428190131178	0.736073598638888	Junction	Hippocampus
chr1:61352568-61359146(+)	ENSG00000162599.15	ENSG00000162599	NFIA	-0.0558064795034419	2.73335870662186	-1.54056779843142	0.124283723423925	0.736073598638888	Junction	Hippocampus
chr11:1440929-1442489(+)	ENSG00000174672.15	ENSG00000174672	BRSK2	0.0473284819716007	2.99760690036129	1.54054206436089	0.124289990350133	0.736080071482874	Junction	Hippocampus
chr5:138166109-138166517(-)	ENSG00000112983.17	ENSG00000112983	BRD8	0.0543819157628859	2.57210288181534	1.54050161260559	0.124299841921866	0.736106462532941	Junction	Hippocampus
chrX:11196997-11254547(-)	ENSG00000047648.21	ENSG00000047648	ARHGAP6	-0.136932185656107	0.819542263898963	-1.54045287817779	0.124311711458002	0.736106462532941	Junction	Hippocampus
chr9:74983869-74984906(-)	ENSG00000156017.12	ENSG00000156017	CARNMT1	0.0792299307573758	0.595131215404042	1.54042323819947	0.124318930870826	0.736106462532941	Junction	Hippocampus
chr9:5799009-5801175(-)	ENSG00000099219.13	ENSG00000099219	ERMP1	0.0673970805712449	1.97549187862151	1.54042236781529	0.124319142875362	0.736106462532941	Junction	Hippocampus
chr7:129657575-129671428(+)	ENSG00000106459.14	ENSG00000106459	NRF1	-0.0725371379366486	0.976740305448567	-1.54039880349948	0.124324882680389	0.736106462532941	Junction	Hippocampus
chr19:11170249-11172980(-)	ENSG00000197256.10	ENSG00000197256	KANK2	-0.152737647313127	-0.696379069280736	-1.54039630312215	0.124325491735434	0.736106462532941	Junction	Hippocampus
chr3:160285869-160300882(-)	ENSG00000248710.1	ENSG00000248710	RP11-432B6.3	0.0545660831939139	2.81936228581538	1.54033409300486	0.124340645955043	0.73614413890802	Junction	Hippocampus
chr7:73307503-73307582(-)	ENSG00000130305.16	ENSG00000130305	NSUN5	0.085681003484556	0.693674359190696	1.54032769718644	0.12434220404147	0.73614413890802	Junction	Hippocampus
chr8:38414290-38414558(-)	ENSG00000077782.19	ENSG00000077782	FGFR1	-0.0923955753653034	1.3181136657106	-1.54025983491229	0.124358736923738	0.736189125713099	Junction	Hippocampus
chr2:227352574-227355676(+)	ENSG00000168958.19	ENSG00000168958	MFF	0.0386492770071147	3.77199968061699	1.54022547345763	0.124367108857198	0.736189125713099	Junction	Hippocampus
chr3:398386-399016(+)	ENSG00000134121.9	ENSG00000134121	CHL1	0.0627447079718647	4.62283931807789	1.54021370093927	0.124369977252324	0.736189125713099	Junction	Hippocampus
chr5:140655993-140657553(+)	ENSG00000113141.16	ENSG00000113141	IK	0.045214226037105	3.32219512355487	1.54021154785015	0.124370501861938	0.736189125713099	Junction	Hippocampus
chr15:25252334-25266430(+)	ENSG00000224078.12	ENSG00000224078	SNHG14	0.186659955423985	-0.4881768693023	1.54012346550147	0.124391964998713	0.736285537779985	Junction	Hippocampus
chr1:54709077-54709945(+)	ENSG00000184313.19	ENSG00000184313	MROH7	0.118316269725896	-0.185212539228838	1.54006968007975	0.124405072386675	0.736297708908639	Junction	Hippocampus
chr6:30590214-30590305(+)	ENSG00000204574.12	ENSG00000204574	ABCF1	0.0573597251045745	1.61914768920091	1.54005190391158	0.124409404637263	0.736297708908639	Junction	Hippocampus
chr1:35385593-35386073(+)	ENSG00000146463.11	ENSG00000146463	ZMYM4	0.056635043245138	2.10015738050824	1.54003916037431	0.124412510452248	0.736297708908639	Junction	Hippocampus
chr13:48510772-48511769(-)	ENSG00000136161.12	ENSG00000136161	RCBTB2	0.082607877174287	0.925131561666824	1.54003008053342	0.124414723399675	0.736297708908639	Junction	Hippocampus
chr2:230494461-230498460(+)	ENSG00000067066.16	ENSG00000067066	SP100	-0.13726847985561	-0.195787813954018	-1.53993382005319	0.12443818599113	0.736405928869724	Junction	Hippocampus
chr8:80044209-80051526(-)	ENSG00000076554.15	ENSG00000076554	TPD52	-0.153768796867581	-0.713453044588174	-1.5398974552137	0.124447050482344	0.736427754122986	Junction	Hippocampus
chr6:32895027-32900919(+)				-0.203175590096528	-0.354287861261461	-1.53986327175926	0.124455383678221	0.736446433698618	Junction	Hippocampus
chr7:152823516-152825029(+)	ENSG00000133627.17	ENSG00000133627	ACTR3B	0.0561036281331897	2.77266622008693	1.53980589432093	0.124469372054263	0.736474882520775	Junction	Hippocampus
chr15:45172003-45172146(-)	ENSG00000138606.19	ENSG00000138606	SHF	0.094275142605723	0.685950936016135	1.53978722221309	0.124473924500492	0.736474882520775	Junction	Hippocampus
chr11:43443585-43444055(+)	ENSG00000052841.14	ENSG00000052841	TTC17	0.0551257252042521	2.39619964534682	1.53977985097415	0.124475721718005	0.736474882520775	Junction	Hippocampus
chr5:150549788-150551752(+)	ENSG00000070614.14	ENSG00000070614	NDST1	-0.0578413703582751	3.25986550569633	-1.5396836604046	0.12449917627031	0.73651088269638	Junction	Hippocampus
chr12:57256075-57256413(-)	ENSG00000258830.1	ENSG00000258830	RP11-123K3.4	0.0473310589989117	2.7459537293801	1.53965723725747	0.124505619743665	0.73651088269638	Junction	Hippocampus
chr6:10955218-10956135(+)	ENSG00000153157.12	ENSG00000153157	SYCP2L	-0.136396259557181	-0.675266405103846	-1.53965441823898	0.124506307196897	0.73651088269638	Junction	Hippocampus
chr6:116658925-116660735(-)	ENSG00000153975.9	ENSG00000153975	ZUFSP	-0.0663879345172681	1.33689910920991	-1.53965164580632	0.124506983292489	0.73651088269638	Junction	Hippocampus
chr11:68460828-68519500(+)	ENSG00000110075.14	ENSG00000110075	PPP6R3	0.0817861987403161	1.06265413708368	1.53964874177565	0.124507691483133	0.73651088269638	Junction	Hippocampus
chr13:77156203-77157936(-)	ENSG00000005810.17	ENSG00000005810	MYCBP2	0.0448524807008619	3.22564073191972	1.53959771396376	0.124520135881281	0.736528692097041	Junction	Hippocampus
chr2:37065911-37068680(-)	ENSG00000008869.11	ENSG00000008869	HEATR5B	0.0473582322220955	2.2188323089862	1.5395722490255	0.124526346502709	0.736528692097041	Junction	Hippocampus
chr2:70300981-70301924(-)	ENSG00000035141.7	ENSG00000035141	FAM136A	-0.0850464038760434	1.12685787444159	-1.53955007179199	0.124531755486343	0.736528692097041	Junction	Hippocampus
chr5:161546796-161546888(-)	ENSG00000145864.12	ENSG00000145864	GABRB2	0.173667685939577	-1.06328546587296	1.53953512385024	0.124535401363741	0.736528692097041	Junction	Hippocampus
chr17:18305221-18306890(-)	ENSG00000177302.14	ENSG00000177302	TOP3A	-0.0773377362030417	0.896764218578493	-1.53952508521105	0.124537849884728	0.736528692097041	Junction	Hippocampus
chr15:89388582-89389344(+)	ENSG00000255571.7	ENSG00000255571	MIR9-3HG	0.139386475128786	-0.352761924000649	1.5395090334763	0.124541765136094	0.736528692097041	Junction	Hippocampus
chr4:15574327-15579967(+)	ENSG00000048342.15	ENSG00000048342	CC2D2A	-0.140633190409617	-0.858843831757239	-1.53939199540962	0.124570315335185	0.736644091289684	Junction	Hippocampus
chr4:78551860-78554435(+)	ENSG00000138772.12	ENSG00000138772	ANXA3	-0.152556524723723	0.0924182294533367	-1.53937843412057	0.124573623799612	0.736644091289684	Junction	Hippocampus
chr1:52472103-52474831(-)	ENSG00000134744.13	ENSG00000134744	ZCCHC11	0.0667665698516385	1.51204095685017	1.53936536510145	0.124576812233076	0.736644091289684	Junction	Hippocampus
chr3:37020464-37025636(+)	ENSG00000076242.14	ENSG00000076242	MLH1	0.0631681466479238	1.37092723315039	1.53933898857056	0.124583247479429	0.736651525463881	Junction	Hippocampus
chr8:119616385-119617163(-)	ENSG00000136960.12	ENSG00000136960	ENPP2	0.117121618619446	4.24850008629183	1.5392722555634	0.124599529908875	0.736663629397414	Junction	Hippocampus
chr1:33658138-33662889(-)	ENSG00000121904.17	ENSG00000121904	CSMD2	-0.120826241295567	-0.28679413625939	-1.53926635291123	0.124600970198691	0.736663629397414	Junction	Hippocampus
chr4:138172018-138179216(-)	ENSG00000151012.13	ENSG00000151012	SLC7A11	-0.0936757674797089	2.40338503605442	-1.53925232168731	0.124604393971128	0.736663629397414	Junction	Hippocampus
chr8:119793452-119795531(-)	ENSG00000064313.11	ENSG00000064313	TAF2	-0.0618704546612318	1.75134584818554	-1.53921333666757	0.12461390712999	0.736663629397414	Junction	Hippocampus
chr2:219290891-219291469(-)	ENSG00000054356.13	ENSG00000054356	PTPRN	-0.052639128069886	3.63263462590571	-1.53920128958404	0.124616846984957	0.736663629397414	Junction	Hippocampus
chr9:19573470-19576923(-)	ENSG00000155886.11	ENSG00000155886	SLC24A2	0.0716317852983467	4.53342388178345	1.5391981560518	0.124617611671075	0.736663629397414	Junction	Hippocampus
chr7:73447380-73449541(-)	ENSG00000009954.10	ENSG00000009954	BAZ1B	0.0670900145111717	2.70071818024005	1.5391820535733	0.124621541269515	0.736663629397414	Junction	Hippocampus
chr7:35832901-35863551(+)	ENSG00000122545.18	ENSG00000122545	SEPT7	0.0323456590894117	6.02589997221459	1.53914960553529	0.124629460081901	0.736663911915378	Junction	Hippocampus
chr11:69062991-69063894(+)	ENSG00000162341.16	ENSG00000162341	TPCN2	-0.129474436990235	-0.409028600129313	-1.53913550782834	0.124632900693023	0.736663911915378	Junction	Hippocampus
chr16:76427600-76448011(+)	ENSG00000152910.18	ENSG00000152910	CNTNAP4	0.0729018687622593	2.98107448370759	1.53911820596509	0.124637123395095	0.736663911915378	Junction	Hippocampus
chr2:174349173-174350659(-)	ENSG00000138433.15	ENSG00000138433	CIR1	-0.0750743147106801	2.06520264039031	-1.53907152614716	0.124648516655501	0.736678784753523	Junction	Hippocampus
chr11:534376-535415(-)	ENSG00000174775.16	ENSG00000174775	HRAS	0.112153635063728	-0.127037290736487	1.53903148157057	0.12465829108577	0.736678784753523	Junction	Hippocampus
chr17:2324830-2325303(-)	ENSG00000167721.10	ENSG00000167721	TSR1	-0.0645296703680637	1.17667919586198	-1.53902363624352	0.124660206112081	0.736678784753523	Junction	Hippocampus
chr18:23899456-23901126(+)	ENSG00000053747.15	ENSG00000053747	LAMA3	-0.140664286404679	-0.869520828086875	-1.53900539983184	0.124664657667287	0.736678784753523	Junction	Hippocampus
chr19:17331412-17332929(-)	ENSG00000074855.10	ENSG00000074855	ANO8	0.0763132603339403	1.49877416783592	1.53898899403114	0.124668662471985	0.736678784753523	Junction	Hippocampus
chr17:48893457-48894371(+)	ENSG00000159199.13	ENSG00000159199	ATP5G1	0.058790948278332	4.91520834682668	1.53893780571659	0.124681158651219	0.736678784753523	Junction	Hippocampus
chr19:44962076-44973086(+)	ENSG00000104853.15	ENSG00000104853	CLPTM1	-0.0675521806565901	2.40271749457769	-1.53892163535132	0.124685106392402	0.736678784753523	Junction	Hippocampus
chr19:10557683-10557768(-)	ENSG00000129347.19	ENSG00000129347	KRI1	-0.117019840371723	-0.494594615747708	-1.53889672280938	0.124691188590525	0.736678784753523	Junction	Hippocampus
chr1:225828913-225831778(+)	ENSG00000143819.12	ENSG00000143819	EPHX1	-0.0538807094775141	3.59637841830006	-1.53889112124274	0.124692556200268	0.736678784753523	Junction	Hippocampus
chr5:137639978-137658130(-)	ENSG00000146021.14	ENSG00000146021	KLHL3	0.0910802429342042	0.597523963096214	1.53886408215402	0.124699157897409	0.736678784753523	Junction	Hippocampus
chrX:63706450-63785115(-)	ENSG00000131089.14	ENSG00000131089	ARHGEF9	0.159854021246633	-0.763011960417938	1.53883455369512	0.124706367696457	0.736678784753523	Junction	Hippocampus
chr15:40563028-40564975(-)	ENSG00000128891.15	ENSG00000128891	C15orf57	-0.0849725570964529	1.19729693149871	-1.53883383726845	0.124706542626415	0.736678784753523	Junction	Hippocampus
chr22:50226379-50226732(-)	ENSG00000128159.11	ENSG00000128159	TUBGCP6	-0.0846092157546203	0.855488697363051	-1.53881146260354	0.124712005946867	0.736678784753523	Junction	Hippocampus
chr10:77084720-77086487(-)	ENSG00000156113.21	ENSG00000156113	KCNMA1	-0.0518356852225824	3.21070941936159	-1.53881093505648	0.124712134762618	0.736678784753523	Junction	Hippocampus
chr21:29537386-29537797(-)	ENSG00000171189.17	ENSG00000171189	GRIK1	0.163648105987346	-0.2318080910371	1.53877388477172	0.124721181913219	0.736694230291215	Junction	Hippocampus
chr11:14294580-14294759(-)	ENSG00000133818.13	ENSG00000133818	RRAS2	-0.0868947520248415	0.492362857286602	-1.53875781459525	0.124725106180678	0.736694230291215	Junction	Hippocampus
chr11:20452209-20461979(+)	ENSG00000185238.12	ENSG00000185238	PRMT3	-0.0599547438482987	2.32712494920809	-1.53860348336273	0.124762798121794	0.736741659326659	Junction	Hippocampus
chr14:105391767-105392618(+)	ENSG00000179364.13	ENSG00000179364	PACS2	-0.0777458533741788	1.46604398978379	-1.53859915016427	0.124763856537008	0.736741659326659	Junction	Hippocampus
chr17:79094530-79095512(-)	ENSG00000167281.18	ENSG00000167281	RBFOX3	0.0723219238289062	1.61479313236305	1.53859437280415	0.124765023450086	0.736741659326659	Junction	Hippocampus
chr2:27477321-27477558(-)	ENSG00000138002.14	ENSG00000138002	IFT172	0.057879503002222	1.90736539012173	1.53856858385675	0.124771322779468	0.736741659326659	Junction	Hippocampus
chr3:101779325-101782109(+)	ENSG00000144815.15	ENSG00000144815	NXPE3	-0.165559548969984	-0.194509507710267	-1.53856389818519	0.124772467350339	0.736741659326659	Junction	Hippocampus
chr18:5397427-5398020(-)	ENSG00000082397.17	ENSG00000082397	EPB41L3	0.0810209611953717	3.14457994763558	1.53853741500735	0.124778936561343	0.736741659326659	Junction	Hippocampus
chr15:59514425-59516644(+)	ENSG00000157470.11	ENSG00000157470	FAM81A	0.0939000830499502	2.40125198974114	1.53852578596313	0.124781777343476	0.736741659326659	Junction	Hippocampus
chr13:48083429-48086281(-)	ENSG00000136146.14	ENSG00000136146	MED4	-0.0495957775856536	2.91832472073833	-1.53850747690114	0.124786250045494	0.736741659326659	Junction	Hippocampus
chr9:83799329-83806301(-)	ENSG00000165113.12	ENSG00000165113	GKAP1	0.0767422826221947	1.45171368284847	1.53849553278468	0.124789167929137	0.736741659326659	Junction	Hippocampus
chr3:179031000-179067482(-)	ENSG00000172667.10	ENSG00000172667	ZMAT3	0.0674765090728193	1.92979492823799	1.53848008642465	0.124792941471329	0.736741659326659	Junction	Hippocampus
chr21:32653367-32656686(-)	ENSG00000159082.17	ENSG00000159082	SYNJ1	0.0598652724175596	3.62249236043874	1.53844764192224	0.124800867946706	0.736741659326659	Junction	Hippocampus
chr2:127054013-127057472(-)	ENSG00000136717.14	ENSG00000136717	BIN1	0.07843252518744	1.95112592769908	1.53844458837115	0.124801613976209	0.736741659326659	Junction	Hippocampus
chr4:5719374-5729306(+)	ENSG00000072840.12	ENSG00000072840	EVC	-0.12854447229955	-0.688511375222277	-1.53842825128792	0.124805605436263	0.736741659326659	Junction	Hippocampus
chr12:8921751-8922656(+)	ENSG00000111752.10	ENSG00000111752	PHC1	-0.131995629739788	-0.597480543646681	-1.53840565591992	0.124811126078991	0.736741659326659	Junction	Hippocampus
chr12:8934479-8935123(+)	ENSG00000111752.10	ENSG00000111752	PHC1	-0.0766739555452466	1.68250493582132	-1.53839618587351	0.124813439917276	0.736741659326659	Junction	Hippocampus
chr14:102034189-102034324(+)	ENSG00000197102.10	ENSG00000197102	DYNC1H1	0.0332967287620868	5.19902544059163	1.53838573022384	0.124815994609293	0.736741659326659	Junction	Hippocampus
chr11:129878544-129881442(-)	ENSG00000170322.14	ENSG00000170322	NFRKB	-0.0822525928363407	0.61163109004874	-1.53836030307673	0.124822207548521	0.736747764049719	Junction	Hippocampus
chr17:38809766-38810467(-)	ENSG00000273559.4	ENSG00000273559	CWC25	0.0874036814083892	0.494701698669607	1.53831856836225	0.124832405648587	0.73675763723026	Junction	Hippocampus
chr17:38786921-38799265(-)	ENSG00000276293.4	ENSG00000276293	PIP4K2B	0.0406985334333311	3.4136726754261	1.53831107060832	0.124834237833869	0.73675763723026	Junction	Hippocampus
chr8:29123493-29124023(-)	ENSG00000197892.12	ENSG00000197892	KIF13B	0.0784705371072306	2.21799460914415	1.53828253044896	0.124841212229742	0.736768234375853	Junction	Hippocampus
chr17:19678907-19679951(-)	ENSG00000180638.17	ENSG00000180638	SLC47A2	0.176959617337527	-1.23792897298652	1.5382380017569	0.124852094373447	0.736793895773399	Junction	Hippocampus
chr17:47456794-47482991(-)	ENSG00000228782.7	ENSG00000228782	CTD-2026D20.3	0.119739931114769	-0.183660704426877	1.53822235469341	0.124855918457141	0.736793895773399	Junction	Hippocampus
chr8:52628169-52630469(-)	ENSG00000023287.12	ENSG00000023287	RB1CC1	0.0512463495889977	3.74262563459077	1.53819026839479	0.124863760515139	0.736809610091095	Junction	Hippocampus
chr5:62361333-62361465(+)	ENSG00000068796.16	ENSG00000068796	KIF2A	0.0412503555172444	3.87497819016076	1.53812445411999	0.124879847072358	0.736853497787479	Junction	Hippocampus
chr10:99743363-99744036(+)	ENSG00000119929.12	ENSG00000119929	CUTC	-0.0700535532213409	1.12166138708156	-1.53811745936996	0.124881556849217	0.736853497787479	Junction	Hippocampus
chr2:68513681-68526060(+)	ENSG00000169621.9	ENSG00000169621	APLF	-0.0818456626293369	1.89270984204084	-1.53806493417939	0.124894396543377	0.736879557661149	Junction	Hippocampus
chr12:48825244-48825433(+)	ENSG00000167535.7	ENSG00000167535	CACNB3	0.066162867891712	2.14840465157996	1.53800949152563	0.12490795052768	0.736879557661149	Junction	Hippocampus
chr12:132139925-132140097(-)	ENSG00000185163.9	ENSG00000185163	DDX51	-0.0880841019099587	0.868857756000002	-1.53790289929193	0.124934012210031	0.736879557661149	Junction	Hippocampus
chr1:21729833-21736445(-)	ENSG00000090686.15	ENSG00000090686	USP48	-0.046710329704408	2.69907602471787	-1.5378839561204	0.124938644239819	0.736879557661149	Junction	Hippocampus
chr2:97542108-97543789(-)	ENSG00000196912.12	ENSG00000196912	ANKRD36B	-0.0955172905536741	3.00037316689705	-1.53787767566177	0.124940179982321	0.736879557661149	Junction	Hippocampus
chr3:23917296-23917849(+)	ENSG00000174748.18	ENSG00000174748	RPL15	0.234313200685089	-0.171335623544981	1.53784588455768	0.124947953996387	0.736879557661149	Junction	Hippocampus
chr22:41332228-41338312(+)	ENSG00000100403.11	ENSG00000100403	ZC3H7B	0.0600548716994963	2.36045886177555	1.5378383770327	0.124949789898712	0.736879557661149	Junction	Hippocampus
chr17:75244718-75246508(-)	ENSG00000125447.16	ENSG00000125447	GGA3	0.0695640124775924	1.43237756401482	1.53782142797338	0.124953934726803	0.736879557661149	Junction	Hippocampus
chr1:11999096-12001400(+)	ENSG00000116688.16	ENSG00000116688	MFN2	-0.0412547004027645	3.10349361440691	-1.53781240284409	0.124956141831811	0.736879557661149	Junction	Hippocampus
chr14:99493596-99495497(+)	ENSG00000090061.17	ENSG00000090061	CCNK	-0.0672118421639145	1.69349037994981	-1.53780986777618	0.124956761790868	0.736879557661149	Junction	Hippocampus
chrX:53602659-53603367(-)	ENSG00000086758.15	ENSG00000086758	HUWE1	-0.0387895940352194	4.28914219568402	-1.53780758786862	0.124957319351691	0.736879557661149	Junction	Hippocampus
chr17:30461312-30461876(+)	ENSG00000108582.11	ENSG00000108582	CPD	-0.0588330786850509	2.51670066875782	-1.53777629457201	0.12496497245364	0.736879557661149	Junction	Hippocampus
chr15:76574285-76621763(-)	ENSG00000140386.12	ENSG00000140386	SCAPER	0.0469920993649925	2.50351395160241	1.53774676835906	0.124972193733289	0.736879557661149	Junction	Hippocampus
chr15:52353659-52353870(-)	ENSG00000197535.14	ENSG00000197535	MYO5A	0.0485018929950087	4.71872059446941	1.53773030182491	0.124976221125413	0.736879557661149	Junction	Hippocampus
chr1:156259164-156260450(-)	ENSG00000198952.8	ENSG00000198952	SMG5	0.0627401485783449	1.73728353161625	1.53769057098863	0.124985938929053	0.736879557661149	Junction	Hippocampus
chr15:25093975-25095626(+)	ENSG00000224078.12	ENSG00000224078	SNHG14	-0.0838045637461395	2.13049056775106	-1.53769019830532	0.124986030086823	0.736879557661149	Junction	Hippocampus
chr1:151316510-151327270(-)	ENSG00000143393.16	ENSG00000143393	PI4KB	-0.0748217545880838	1.09577571651011	-1.53768664365149	0.124986899552363	0.736879557661149	Junction	Hippocampus
chrX:129465733-129465843(-)	ENSG00000102038.15	ENSG00000102038	SMARCA1	0.0457164587550722	3.50045361311158	1.53766313295815	0.124992650368748	0.736879557661149	Junction	Hippocampus
chr5:94470112-94471465(-)	ENSG00000185261.14	ENSG00000185261	KIAA0825	0.103658162582269	0.105512605078986	1.53765573489673	0.124994460009132	0.736879557661149	Junction	Hippocampus
chr11:75203428-75204399(+)	ENSG00000137491.14	ENSG00000137491	SLCO2B1	-0.114886138474162	0.990011563329251	-1.53762806538054	0.125001228433463	0.736879557661149	Junction	Hippocampus
chr2:109828149-109831316(+)	ENSG00000015568.12	ENSG00000015568	RGPD5	-0.153455893986236	2.25091479560906	-1.5376109564555	0.125005413704926	0.736879557661149	Junction	Hippocampus
chr22:41994715-41996901(+)	ENSG00000100167.19	ENSG00000100167	SEPT3	0.0599540585322971	3.53000377057296	1.53759228877773	0.125009980411477	0.736879557661149	Junction	Hippocampus
chr13:37045377-37047534(-)	ENSG00000102710.19	ENSG00000102710	SUPT20H	-0.124519842053636	-0.445697309609282	-1.53758836661149	0.125010939914443	0.736879557661149	Junction	Hippocampus
chr2:37254290-37256661(-)	ENSG00000115825.9	ENSG00000115825	PRKD3	-0.111784875884411	0.0792684364910616	-1.53756960805591	0.125015529011717	0.736879557661149	Junction	Hippocampus
chr8:67095733-67103036(+)	ENSG00000104218.14	ENSG00000104218	CSPP1	0.0753632711640882	1.32123269084098	1.53755511708091	0.1250190741774	0.736879557661149	Junction	Hippocampus
chr11:68061831-68061952(-)	ENSG00000110721.11	ENSG00000110721	CHKA	-0.151312513883645	-0.46498739977653	-1.53751244290642	0.125029514720092	0.736879557661149	Junction	Hippocampus
chr9:131588987-131589885(-)	ENSG00000107263.18	ENSG00000107263	RAPGEF1	-0.0618976345529131	2.1128355632788	-1.53749861074229	0.125032899004667	0.736879557661149	Junction	Hippocampus
chr4:148436863-148442159(-)	ENSG00000151623.14	ENSG00000151623	NR3C2	0.0785632236724734	1.1460361601938	1.53744579174036	0.12504582277113	0.736879557661149	Junction	Hippocampus
chr11:118484976-118488613(+)	ENSG00000118058.20	ENSG00000118058	KMT2A	0.0493366498682067	2.4449626451955	1.53744135804416	0.125046907656583	0.736879557661149	Junction	Hippocampus
chr10:94403585-94441895(+)	ENSG00000108239.8	ENSG00000108239	TBC1D12	0.110007261501318	-0.0422067633564096	1.53742952765486	0.125049802482155	0.736879557661149	Junction	Hippocampus
chr22:39679869-39680929(+)	ENSG00000100346.17	ENSG00000100346	CACNA1I	-0.0932388880792372	1.0103311319918	-1.5374207394965	0.125051952925953	0.736879557661149	Junction	Hippocampus
chr12:51049186-51056349(+)	ENSG00000050426.15	ENSG00000050426	LETMD1	0.132674133265286	-0.483151943278994	1.53740258453024	0.125056395499538	0.736879557661149	Junction	Hippocampus
chr5:83258678-83353124(+)	ENSG00000152422.15	ENSG00000152422	XRCC4	-0.22780124261993	-0.771002348794353	-1.53738359929054	0.125061041375621	0.736879557661149	Junction	Hippocampus
chr1:53202430-53210014(+)	ENSG00000157184.6	ENSG00000157184	CPT2	0.0869761225968231	0.588331893501139	1.53735904797648	0.12506704952552	0.736879557661149	Junction	Hippocampus
chr1:91501832-91507853(+)	ENSG00000097046.12	ENSG00000097046	CDC7	-0.125102288245311	-0.264934348820766	-1.53735818633311	0.125067260389316	0.736879557661149	Junction	Hippocampus
chr3:113566542-113567539(+)	ENSG00000072858.10	ENSG00000072858	SIDT1	0.0750459734451434	1.39706518168423	1.53729046388758	0.125083834487745	0.736946689584586	Junction	Hippocampus
chr10:17952026-17953190(+)	ENSG00000148482.11	ENSG00000148482	SLC39A12	0.143264618003176	2.79503116989947	1.53723803390303	0.125096667156141	0.736991613333839	Junction	Hippocampus
chr17:72428299-72592202(-)	ENSG00000227036.6	ENSG00000227036	LINC00511	-0.201060275002626	-0.643623079167764	-1.53721698091244	0.125101820338093	0.736991613333839	Junction	Hippocampus
chr20:45416695-45418851(+)	ENSG00000124155.16	ENSG00000124155	PIGT	0.0696961012405313	1.86123466327339	1.53715707294791	0.125116485037656	0.737020869023219	Junction	Hippocampus
chr15:25082706-25083395(+)	ENSG00000224078.12	ENSG00000224078	SNHG14	-0.0773653976663754	2.5797072359952	-1.53715436626179	0.12511714763139	0.737020869023219	Junction	Hippocampus
chr16:67228415-67228494(+)	ENSG00000168701.18	ENSG00000168701	TMEM208	-0.0604084002121384	1.85944029627285	-1.53712257432603	0.125124930467301	0.737036197123656	Junction	Hippocampus
chr1:16484465-16484822(-)	ENSG00000080947.14	ENSG00000080947	CROCCP3	0.158395222821198	-0.794883750027449	1.53707582657546	0.125136375254933	0.737056814178097	Junction	Hippocampus
chrX:154351697-154351883(-)	ENSG00000196924.14	ENSG00000196924	FLNA	-0.0994821152288724	2.36766674524783	-1.53705727998012	0.125140916060746	0.737056814178097	Junction	Hippocampus
chr19:5240333-5243900(-)	ENSG00000105426.15	ENSG00000105426	PTPRS	-0.0774093662529916	2.44783332601082	-1.53703803303776	0.125145628470505	0.737056814178097	Junction	Hippocampus
chr1:53878403-53878641(-)	ENSG00000058799.13	ENSG00000058799	YIPF1	0.0662935367036276	1.40864589896721	1.53701402496164	0.125151506788068	0.737056814178097	Junction	Hippocampus
chr15:72251256-72253436(-)	ENSG00000137817.16	ENSG00000137817	PARP6	0.0441314703167366	3.12900165103858	1.53700247461341	0.125154334939024	0.737056814178097	Junction	Hippocampus
chr9:69857978-69886837(+)	ENSG00000204711.8	ENSG00000204711	C9orf135	0.200770068812087	-1.59492273136953	1.53696295241545	0.125164012492524	0.73708048511782	Junction	Hippocampus
chr20:59196006-59206904(+)	ENSG00000124203.6	ENSG00000124203	ZNF831	-0.107691180892014	0.122142592056064	-1.53694374293568	0.125168716409246	0.73708048511782	Junction	Hippocampus
chr3:141558963-141559893(+)	ENSG00000155903.11	ENSG00000155903	RASA2	-0.0667576767174836	1.4495577703012	-1.5369109025881	0.125176758501918	0.73709095883981	Junction	Hippocampus
chr8:143539321-143541375(-)	ENSG00000014164.6	ENSG00000014164	ZC3H3	0.0915885398408256	0.59450536972263	1.53687494397068	0.125185564674436	0.73709095883981	Junction	Hippocampus
chr3:194431227-194431716(-)	ENSG00000133657.14	ENSG00000133657	ATP13A3	-0.0650038158490533	1.9284213742234	-1.53687300980066	0.12518603836142	0.73709095883981	Junction	Hippocampus
chr17:41813280-41817057(+)	ENSG00000141756.18	ENSG00000141756	FKBP10	-0.104394945818035	0.391734866499045	-1.536842426298	0.12519352858598	0.737098196310735	Junction	Hippocampus
chrX:23783710-23783799(+)	ENSG00000130066.16	ENSG00000130066	SAT1	-0.0845004702089761	4.30643223311475	-1.53680580408404	0.125202498216555	0.737098196310735	Junction	Hippocampus
chr11:67498847-67498939(-)	ENSG00000110697.12	ENSG00000110697	PITPNM1	-0.0773488161300912	1.96828562352746	-1.53680452685476	0.12520281104874	0.737098196310735	Junction	Hippocampus
chr21:29024778-29025708(+)	ENSG00000156256.14	ENSG00000156256	USP16	0.0747911992041734	1.60155241775431	1.53677951791257	0.125208936620388	0.73710375603325	Junction	Hippocampus
chr11:7313942-7416041(+)	ENSG00000170743.16	ENSG00000170743	SYT9	-0.0883302521690255	0.731230378002502	-1.53675751840894	0.125214325268355	0.737104977212832	Junction	Hippocampus
chr1:183286789-183290127(-)	ENSG00000157064.10	ENSG00000157064	NMNAT2	-0.0503168452074745	3.76769156682274	-1.53672870306414	0.125221383690777	0.737110271137317	Junction	Hippocampus
chr19:618761-618996(-)	ENSG00000099821.13	ENSG00000099821	POLRMT	0.0792956850435203	1.35759623816359	1.53671154380831	0.125225587060189	0.737110271137317	Junction	Hippocampus
chr4:16289046-16299429(+)	ENSG00000263327.6	ENSG00000263327	TAPT1-AS1	-0.177282903418439	-0.973152851640442	-1.53668627947272	0.125231776068929	0.737116202831865	Junction	Hippocampus
chr11:63912535-63912675(-)	ENSG00000167771.5	ENSG00000167771	RCOR2	0.170904533438448	-1.02947933098396	1.5366582784752	0.125238635757923	0.7371260815068	Junction	Hippocampus
chr21:43095744-43101365(-)	ENSG00000160201.11	ENSG00000160201	U2AF1	0.392274538595714	-1.57767998897131	1.53662313780947	0.125247244940128	0.737130661360007	Junction	Hippocampus
chr3:13629946-13630698(+)	ENSG00000163520.13	ENSG00000163520	FBLN2	-0.170832985517448	-0.966885924679931	-1.53661280426658	0.125249776663659	0.737130661360007	Junction	Hippocampus
chr11:57806036-57806914(+)	ENSG00000198561.13	ENSG00000198561	CTNND1	-0.072809792034039	1.93860760593577	-1.53649931176473	0.12527758502298	0.737203306522956	Junction	Hippocampus
chr7:70435782-70698568(+)	ENSG00000158321.15	ENSG00000158321	AUTS2	-0.195620263082158	-0.307467004848889	-1.53649032457927	0.125279787303388	0.737203306522956	Junction	Hippocampus
chr1:43403775-43404379(+)	ENSG00000198198.14	ENSG00000198198	SZT2	-0.0813942195551908	0.519955203427982	-1.53648451679207	0.125281210498765	0.737203306522956	Junction	Hippocampus
chr7:74822808-74824932(-)	ENSG00000196275.13	ENSG00000196275	GTF2IRD2	-0.345924877749749	-1.80387665304247	-1.53647783535707	0.125282847796756	0.737203306522956	Junction	Hippocampus
chr1:40272036-40281342(+)	ENSG00000084073.8	ENSG00000084073	ZMPSTE24	-0.0498361012553842	2.02325401553211	-1.53642529863972	0.125295722599954	0.737248228890469	Junction	Hippocampus
chr15:33801962-33810478(+)	ENSG00000198838.13	ENSG00000198838	RYR3	0.0951542585212012	0.89666207041888	1.536404391338	0.125300846493113	0.737248228890469	Junction	Hippocampus
chr3:142355497-142356911(-)	ENSG00000114127.10	ENSG00000114127	XRN1	-0.0541366257472134	2.17911078255327	-1.53635994229155	0.125311740465039	0.737281834460659	Junction	Hippocampus
chr7:130127452-130129436(+)	ENSG00000128607.13	ENSG00000128607	KLHDC10	-0.0537464583321174	2.11926405263046	-1.5363013612654	0.125326099161799	0.737319693075861	Junction	Hippocampus
chr13:110430437-110430544(+)	ENSG00000134871.17	ENSG00000134871	COL4A2	-0.121254376030628	1.06799867666396	-1.53629140143878	0.125328540526204	0.737319693075861	Junction	Hippocampus
chr5:661331-661400(-)				-0.417730034850846	-1.47175512032788	-1.53625161857471	0.125338292519843	0.737346573433219	Junction	Hippocampus
chr15:90916257-90918193(+)	ENSG00000196547.14	ENSG00000196547	MAN2A2	0.0582017303238394	2.35173370005292	1.53620717901433	0.125349186713974	0.73738017068572	Junction	Hippocampus
chr2:15597472-15599668(+)	ENSG00000079785.14	ENSG00000079785	DDX1	0.0446462247150103	3.54186148299553	1.53615221539782	0.125362661866627	0.737407217128625	Junction	Hippocampus
chr1:100140252-100140407(+)	ENSG00000122435.9	ENSG00000122435	TRMT13	0.0964167859452851	0.708040996085887	1.53614614134721	0.125364151080539	0.737407217128625	Junction	Hippocampus
chr6:148519894-148525290(+)	ENSG00000111961.17	ENSG00000111961	SASH1	-0.0700107144507467	2.02927009572129	-1.53611426928121	0.125371965586121	0.737422693352195	Junction	Hippocampus
chr5:58455780-58456025(-)	ENSG00000145632.14	ENSG00000145632	PLK2	0.0670064581910265	4.42739862166606	1.53602773734791	0.125393183713199	0.737439380396522	Junction	Hippocampus
chr15:32964258-32968713(-)	ENSG00000248905.8	ENSG00000248905	FMN1	0.140370190148672	0.0591412891795427	1.53601412062142	0.125396522868629	0.737439380396522	Junction	Hippocampus
chr3:49305889-49310619(-)	ENSG00000114316.12	ENSG00000114316	USP4	-0.0518264699682616	2.74207581344742	-1.53599123848337	0.125402134287017	0.737439380396522	Junction	Hippocampus
chr2:178332755-178332870(+)	ENSG00000079156.16	ENSG00000079156	OSBPL6	0.0600973514759285	2.11432752753425	1.53598755265785	0.125403038185486	0.737439380396522	Junction	Hippocampus
chr12:112792264-112828300(+)	ENSG00000089169.14	ENSG00000089169	RPH3A	0.0979769548977311	2.59923251906521	1.53597501859557	0.125406112031565	0.737439380396522	Junction	Hippocampus
chr11:73978478-73981475(-)	ENSG00000175567.8	ENSG00000175567	UCP2	-0.158077992721932	-0.990884852126899	-1.53595321887347	0.125411458323073	0.737439380396522	Junction	Hippocampus
chr19:50982458-50983850(-)	ENSG00000169035.11	ENSG00000169035	KLK7	-0.213419868034126	0.087340620705566	-1.53593932688044	0.125414865369838	0.737439380396522	Junction	Hippocampus
chr9:2635573-2639858(+)	ENSG00000147852.15	ENSG00000147852	VLDLR	0.0655904713421572	1.97443568617086	1.53589480662987	0.125425784562987	0.737439380396522	Junction	Hippocampus
chr19:50309178-50309639(+)	ENSG00000105357.15	ENSG00000105357	MYH14	0.0887961931038069	0.408528780494627	1.53584378876393	0.125438298298821	0.737439380396522	Junction	Hippocampus
chr7:77404616-77406028(-)	ENSG00000186088.15	ENSG00000186088	GSAP	0.109096541866023	0.203639257172016	1.53584218164675	0.125438692510715	0.737439380396522	Junction	Hippocampus
chr3:160514182-160515451(-)	ENSG00000186432.8	ENSG00000186432	KPNA4	-0.0386577838233099	3.67103241123811	-1.53581715887224	0.125444830505166	0.737439380396522	Junction	Hippocampus
chr11:12220459-12221643(+)	ENSG00000133816.13	ENSG00000133816	MICAL2	0.0682042723786123	2.42565848647696	1.53580877790699	0.125446886377623	0.737439380396522	Junction	Hippocampus
chr9:35342345-35351293(+)	ENSG00000198722.14	ENSG00000198722	UNC13B	-0.119050422197918	0.29981411357371	-1.5357961195719	0.125449991549948	0.737439380396522	Junction	Hippocampus
chr10:125719916-125721203(+)	ENSG00000107938.17	ENSG00000107938	EDRF1	-0.0808298372614483	0.594039584115261	-1.53578626906723	0.125452407984736	0.737439380396522	Junction	Hippocampus
chr12:56328642-56332812(-)	ENSG00000135473.14	ENSG00000135473	PAN2	0.0770054735530973	1.31794724473441	1.53578566554971	0.125452556035263	0.737439380396522	Junction	Hippocampus
chr16:682875-682952(-)	ENSG00000161999.11	ENSG00000161999	JMJD8	0.0705759474963265	1.26243753964696	1.53566929937941	0.125481104691919	0.737535508292318	Junction	Hippocampus
chr1:235980654-235981610(-)	ENSG00000116962.14	ENSG00000116962	NID1	-0.154572386152225	-0.501960786912126	-1.53564752173182	0.125486448068699	0.737535508292318	Junction	Hippocampus
chr15:43186234-43189198(+)	ENSG00000166946.13	ENSG00000166946	CCNDBP1	0.0597755456977846	2.23982993807233	1.53562729237712	0.125491411714909	0.737535508292318	Junction	Hippocampus
chr6:148487716-148514323(+)	ENSG00000111961.17	ENSG00000111961	SASH1	-0.0569854983470221	2.61892977204061	-1.53562528606381	0.125491904009348	0.737535508292318	Junction	Hippocampus
chr2:161804596-161839788(+)	ENSG00000144290.16	ENSG00000144290	SLC4A10	0.0709213027779418	4.67724317784908	1.53561245317542	0.125495052885096	0.737535508292318	Junction	Hippocampus
chr17:50109401-50109956(+)	ENSG00000005882.11	ENSG00000005882	PDK2	-0.0558194863099942	2.03304347547345	-1.5355535419144	0.12550950905558	0.737535508292318	Junction	Hippocampus
chr19:8321570-8321655(+)	ENSG00000233927.4	ENSG00000233927	RPS28	0.0579614867131958	5.40319864575607	1.53554781939217	0.125510913368537	0.737535508292318	Junction	Hippocampus
chr9:68286041-68297579(+)	ENSG00000196873.15	ENSG00000196873	CBWD3	-0.403513567700078	-2.18960024292682	-1.53554694533151	0.125511127865023	0.737535508292318	Junction	Hippocampus
chr9:41101295-41102462(-)	ENSG00000276462.1	ENSG00000276462	BX255923.3	0.223039862799552	-0.0774279377007629	1.53551765843898	0.125518315101254	0.737535508292318	Junction	Hippocampus
chr3:139367146-139368144(-)	ENSG00000184432.9	ENSG00000184432	COPB2	-0.0419711599534072	3.50461652014558	-1.53546606531982	0.125530977246171	0.737535508292318	Junction	Hippocampus
chr5:13911494-13913742(-)	ENSG00000039139.9	ENSG00000039139	DNAH5	-0.121832286993925	0.110255661646271	-1.53541971839847	0.125542352704954	0.737535508292318	Junction	Hippocampus
chr12:19130131-19132392(+)	ENSG00000052126.14	ENSG00000052126	PLEKHA5	-0.0723706443288589	1.39589987815384	-1.53540333335044	0.125546374469006	0.737535508292318	Junction	Hippocampus
chr15:50586489-50589591(-)	ENSG00000092439.13	ENSG00000092439	TRPM7	0.0742911811482846	1.43848559672848	1.53540041979939	0.125547089620272	0.737535508292318	Junction	Hippocampus
chr2:8791225-8793809(-)	ENSG00000134313.14	ENSG00000134313	KIDINS220	0.0425470892901687	3.26620062960064	1.5353778768003	0.125552623063132	0.737535508292318	Junction	Hippocampus
chr12:124402559-124419956(-)	ENSG00000196498.13	ENSG00000196498	NCOR2	-0.0976384460039856	0.88173075246944	-1.53537475385635	0.125553389641306	0.737535508292318	Junction	Hippocampus
chr21:33583667-33584589(-)	ENSG00000159147.17	ENSG00000159147	DONSON	-0.140723969817307	-0.593439339784781	-1.5353688840652	0.125554830488412	0.737535508292318	Junction	Hippocampus
chr16:84498112-84502720(-)	ENSG00000140950.15	ENSG00000140950	TLDC1	-0.113758602121677	-0.394229964365137	-1.53535987780803	0.125557041263358	0.737535508292318	Junction	Hippocampus
chr10:115286398-115300033(+)	ENSG00000107518.16	ENSG00000107518	ATRNL1	0.067318228083491	5.04605239470807	1.53529337111251	0.125573367671284	0.737588623600651	Junction	Hippocampus
chr8:9016406-9018296(+)	ENSG00000104626.14	ENSG00000104626	ERI1	-0.0801208087628626	0.515300110382206	-1.53528080455147	0.125576452762319	0.737588623600651	Junction	Hippocampus
chr2:201136108-201140356(+)	ENSG00000003402.19	ENSG00000003402	CFLAR	-0.0651670993277801	2.98828594571791	-1.53525221799087	0.125583470984521	0.737599393097716	Junction	Hippocampus
chr3:69176657-69180898(-)	ENSG00000114541.14	ENSG00000114541	FRMD4B	0.0911467756065546	1.11159751122236	1.53518123772127	0.125600898517918	0.737636155619688	Junction	Hippocampus
chr11:117234380-117238600(+)	ENSG00000167257.10	ENSG00000167257	RNF214	-0.0676594522511766	1.35310127251257	-1.53517373806261	0.125602739992982	0.737636155619688	Junction	Hippocampus
chr19:40458245-40458380(-)	ENSG00000090013.9	ENSG00000090013	BLVRB	-0.0853010395450511	1.06678396902341	-1.53512361320162	0.125615048253088	0.737636155619688	Junction	Hippocampus
chr2:221436609-221437060(-)	ENSG00000116106.11	ENSG00000116106	EPHA4	0.0694795663087062	3.79732570378423	1.5350559246518	0.125631670809769	0.737636155619688	Junction	Hippocampus
chr22:36758410-36762903(-)	ENSG00000100360.14	ENSG00000100360	IFT27	0.0706554557185083	1.4368836336575	1.53505384292513	0.12563218205526	0.737636155619688	Junction	Hippocampus
chr11:78732578-78738450(-)	ENSG00000149256.15	ENSG00000149256	TENM4	0.0653829216885143	1.28156980652515	1.53504174969207	0.125635152031086	0.737636155619688	Junction	Hippocampus
chr12:64420522-64421234(+)	ENSG00000184575.11	ENSG00000184575	XPOT	0.0625758228386411	3.27616752597046	1.53503232510526	0.125637466652448	0.737636155619688	Junction	Hippocampus
chr15:60351820-60352382(-)	ENSG00000182718.16	ENSG00000182718	ANXA2	-0.123018010999643	2.30799524115359	-1.53499848536738	0.125645777761805	0.737636155619688	Junction	Hippocampus
chr17:59028724-59031895(-)	ENSG00000108395.13	ENSG00000108395	TRIM37	0.0588814259437002	3.3811688716484	1.53499649384339	0.125646266897602	0.737636155619688	Junction	Hippocampus
chr1:213077817-213104453(+)	ENSG00000136643.11	ENSG00000136643	RPS6KC1	-0.048887105042298	3.32845288144211	-1.53499620227408	0.125646338509712	0.737636155619688	Junction	Hippocampus
chr14:67790774-67793607(-)	ENSG00000072121.15	ENSG00000072121	ZFYVE26	0.0793828149365183	0.949389588044053	1.53498498693215	0.125649093125323	0.737636155619688	Junction	Hippocampus
chr2:74156646-74159090(-)	ENSG00000114978.17	ENSG00000114978	MOB1A	-0.0615561234084727	1.89186068192089	-1.53497037739064	0.125652681465836	0.737636155619688	Junction	Hippocampus
chr9:130458590-130464110(+)	ENSG00000130707.17	ENSG00000130707	ASS1	-0.0952730226744257	2.10945648670341	-1.53495224803067	0.125657134442365	0.737636155619688	Junction	Hippocampus
chr4:39240335-39244247(+)	ENSG00000157796.17	ENSG00000157796	WDR19	-0.0654215948199374	1.39424741190718	-1.53474963491167	0.12570690915949	0.737891665775219	Junction	Hippocampus
chr12:132067487-132069494(+)	ENSG00000183495.13	ENSG00000183495	EP400	-0.092299152185914	-0.043713320587025	-1.53473284566938	0.125711034361185	0.737891665775219	Junction	Hippocampus
chr22:44726635-44731729(+)	ENSG00000186654.20	ENSG00000186654	PRR5	-0.117537933868736	-0.211553249753303	-1.53466162734086	0.125728534241937	0.737955416336395	Junction	Hippocampus
chr1:100139712-100140181(+)	ENSG00000122435.9	ENSG00000122435	TRMT13	-0.115018394926059	-0.256995488861194	-1.53461323908768	0.125740425367625	0.737955416336395	Junction	Hippocampus
chr2:3576631-3577709(+)	ENSG00000171863.12	ENSG00000171863	RPS7	-0.0568128736569334	5.84915002627527	-1.53459793407065	0.125744186667759	0.737955416336395	Junction	Hippocampus
chr5:126486978-126488798(+)	ENSG00000155324.9	ENSG00000155324	GRAMD3	-0.0651823164398943	3.25380670854933	-1.53457070391328	0.125750878860579	0.737955416336395	Junction	Hippocampus
chr2:48591856-48595227(+)	ENSG00000243244.5	ENSG00000243244	STON1	0.150081449328877	-0.753630627623524	1.53455868676403	0.125753832332048	0.737955416336395	Junction	Hippocampus
chr1:146641697-146643573(+)	ENSG00000276975.2	ENSG00000276975	HYDIN2	-0.0736048988071037	1.65463404457586	-1.53455169316995	0.125755551182362	0.737955416336395	Junction	Hippocampus
chr21:8211410-8255614(-)				0.204211107933204	1.39150200218753	1.53453150836691	0.125760512204623	0.737955416336395	Junction	Hippocampus
chr4:41524479-41598919(+)	ENSG00000064042.17	ENSG00000064042	LIMCH1	0.0556181040164088	3.15919353853389	1.53445379574616	0.125779613847284	0.737955416336395	Junction	Hippocampus
chrX:118615712-118618549(+)	ENSG00000147251.15	ENSG00000147251	DOCK11	-0.175209669479086	-0.727463488967643	-1.53444316281893	0.125782227580952	0.737955416336395	Junction	Hippocampus
chr6:33165817-33165930(-)	ENSG00000204248.10	ENSG00000204248	COL11A2	0.124900384887107	-0.165729260710846	1.5344307148404	0.125785287535554	0.737955416336395	Junction	Hippocampus
chr1:149906857-149907699(-)	ENSG00000159164.9	ENSG00000159164	SV2A	0.0642434790732083	4.13259047058806	1.53441106685295	0.12579011751052	0.737955416336395	Junction	Hippocampus
chr16:76355512-76427451(+)	ENSG00000152910.18	ENSG00000152910	CNTNAP4	0.0706215657246085	3.26569582725828	1.53440773712441	0.125790936056848	0.737955416336395	Junction	Hippocampus
chr7:6812064-6812975(-)	ENSG00000146574.15	ENSG00000146574	CCZ1B	0.0773714398198824	2.47188803660043	1.53437847472932	0.125798129803271	0.737955416336395	Junction	Hippocampus
chr13:48463836-48464997(+)	ENSG00000139687.13	ENSG00000139687	RB1	0.0754782219435388	1.11903205737007	1.53436361613768	0.1258017827013	0.737955416336395	Junction	Hippocampus
chrX:153778675-153778934(+)	ENSG00000198753.11	ENSG00000198753	PLXNB3	-0.0953802352364621	1.09558839475139	-1.53435267973137	0.125804471405972	0.737955416336395	Junction	Hippocampus
chr16:2084716-2084950(+)	ENSG00000103197.16	ENSG00000103197	TSC2	0.0556906102028666	1.9499168027279	1.53435097605584	0.125804890256961	0.737955416336395	Junction	Hippocampus
chr15:77286505-77420005(-)	ENSG00000173517.10	ENSG00000173517	PEAK1	0.193505297879028	-0.438638248538067	1.53432954203425	0.125810159934074	0.737955900182278	Junction	Hippocampus
chr11:93724376-93725650(+)	ENSG00000166004.14	ENSG00000166004	CEP295	-0.091483987686999	0.320416490670898	-1.53430320190013	0.125816636043559	0.737962805539842	Junction	Hippocampus
chr12:71664581-71674202(+)	ENSG00000173451.6	ENSG00000173451	THAP2	0.120002713980664	-0.536496982150319	1.53424964285722	0.125829805126424	0.737962805539842	Junction	Hippocampus
chr3:49001629-49002499(+)	ENSG00000178467.17	ENSG00000178467	P4HTM	0.0541671374951256	2.70810628700254	1.53424537526598	0.125830854486974	0.737962805539842	Junction	Hippocampus
chr18:28013910-28097062(-)	ENSG00000170558.8	ENSG00000170558	CDH2	-0.171206877947497	-0.885091654493488	-1.53422177704944	0.125836657190062	0.737962805539842	Junction	Hippocampus
chr13:45339603-45339993(-)	ENSG00000133112.16	ENSG00000133112	TPT1	-0.0544025908955882	8.05663145431639	-1.5342192711387	0.125837273395361	0.737962805539842	Junction	Hippocampus
chrX:149541344-149542018(+)	ENSG00000197620.10	ENSG00000197620	CXorf40A	0.120894746191379	-0.407956158086798	1.53417341144266	0.125848550745326	0.737977866364474	Junction	Hippocampus
chr17:3816271-3818262(-)	ENSG00000074356.16	ENSG00000074356	NCBP3	0.058986560790729	1.42340796791145	1.53416663885794	0.125850216257467	0.737977866364474	Junction	Hippocampus
chr22:23253981-23260949(+)	ENSG00000186716.19	ENSG00000186716	BCR	-0.05447502765115	3.19300821386303	-1.53408157220992	0.125871137292125	0.738010180619686	Junction	Hippocampus
chr9:131602150-131604930(-)	ENSG00000107263.18	ENSG00000107263	RAPGEF1	-0.0757895347211843	1.55000219003037	-1.53407495396629	0.125872765077042	0.738010180619686	Junction	Hippocampus
chr17:7560168-7560349(+)	ENSG00000248871.1	ENSG00000248871	TNFSF12-TNFSF13	-0.0832715173788899	0.869670939445372	-1.53406744655014	0.125874611577619	0.738010180619686	Junction	Hippocampus
chr12:111870361-111871084(+)	ENSG00000089022.13	ENSG00000089022	MAPKAPK5	0.0543625786722125	2.38738092461661	1.53403909767109	0.125881584370244	0.738010180619686	Junction	Hippocampus
chr2:25275088-25275499(-)	ENSG00000119772.16	ENSG00000119772	DNMT3A	-0.0967919047654772	0.409603637983829	-1.53399647176321	0.125892069361105	0.738010180619686	Junction	Hippocampus
chr13:32770561-32773188(+)	ENSG00000083642.18	ENSG00000083642	PDS5B	0.0739360789240367	1.40310307651285	1.53398691652885	0.125894419822247	0.738010180619686	Junction	Hippocampus
chr5:149837074-149840040(+)	ENSG00000155846.16	ENSG00000155846	PPARGC1B	0.127043724398042	-0.588842507786868	1.53398046995125	0.125896005614375	0.738010180619686	Junction	Hippocampus
chr8:143817146-143817330(-)	ENSG00000179950.13	ENSG00000179950	PUF60	-0.0490467820053324	2.94214385896081	-1.53397550268261	0.125897227522294	0.738010180619686	Junction	Hippocampus
chr19:7163200-7166153(-)	ENSG00000171105.13	ENSG00000171105	INSR	0.0636811214962334	2.07797209331358	1.53394837041296	0.125903902004948	0.738018896527973	Junction	Hippocampus
chr12:29572219-29583406(-)	ENSG00000133687.15	ENSG00000133687	TMTC1	-0.0648545732050196	3.58709203149796	-1.53391082236116	0.125913139205183	0.738042633143479	Junction	Hippocampus
chr15:72315928-72319612(-)	ENSG00000273025.1	ENSG00000273025	RP11-106M3.5	0.0965507508685822	0.564831974181805	1.53385564692341	0.125926713882313	0.738077130094146	Junction	Hippocampus
chr14:58429434-58430647(+)	ENSG00000100578.14	ENSG00000100578	KIAA0586	0.0837323705926488	0.781515856914557	1.53377243459265	0.12594718857218	0.738077130094146	Junction	Hippocampus
chr5:103180189-103184671(+)	ENSG00000145725.19	ENSG00000145725	PPIP5K2	0.111624167734227	-0.0849592182248956	1.53375594259391	0.125951246796267	0.738077130094146	Junction	Hippocampus
chr9:128605179-128605295(+)	ENSG00000197694.14	ENSG00000197694	SPTAN1	0.0346055423819136	5.17065944008361	1.53374444437978	0.125954076248792	0.738077130094146	Junction	Hippocampus
chrX:56729590-56732062(+)	ENSG00000204272.12	ENSG00000204272	LINC01420	0.0762489676622397	1.33064063044562	1.53373913022502	0.125955383959848	0.738077130094146	Junction	Hippocampus
chr10:86668785-86679366(+)	ENSG00000122367.19	ENSG00000122367	LDB3	0.128688318955144	0.266110339231986	1.53372421506795	0.125959054349247	0.738077130094146	Junction	Hippocampus
chr8:31081297-31083698(+)	ENSG00000165392.9	ENSG00000165392	WRN	0.112229974468812	-0.0337300122082469	1.53367532372115	0.125971086339848	0.738077130094146	Junction	Hippocampus
chr8:28520835-28527146(+)	ENSG00000104290.10	ENSG00000104290	FZD3	0.0737001589151719	2.54751036190074	1.5336436713172	0.12597887636587	0.738077130094146	Junction	Hippocampus
chrX:85873213-85878964(-)	ENSG00000188419.13	ENSG00000188419	CHM	0.0605578032748821	2.12744413243828	1.53355983338937	0.125999511679059	0.738077130094146	Junction	Hippocampus
chrX:140783309-140783714(+)				0.477729689976617	-2.32449289210923	1.5335508838259	0.126001714621589	0.738077130094146	Junction	Hippocampus
chr17:4808115-4808273(+)	ENSG00000129219.13	ENSG00000129219	PLD2	0.105152201216399	0.048683721081525	1.53355001468094	0.126001928563951	0.738077130094146	Junction	Hippocampus
chr2:237341151-237342064(-)	ENSG00000163359.15	ENSG00000163359	COL6A3	-0.20612476078068	-1.07557617624686	-1.53352790712096	0.126007370494669	0.738077130094146	Junction	Hippocampus
chr1:6545181-6549570(-)	ENSG00000162408.10	ENSG00000162408	NOL9	-0.0640997927052507	1.71787162590042	-1.53351158174658	0.126011389217899	0.738077130094146	Junction	Hippocampus
chr1:24745626-24797741(+)	ENSG00000169504.14	ENSG00000169504	CLIC4	-0.0769399960018227	2.89028923512801	-1.53350095147476	0.126014006064473	0.738077130094146	Junction	Hippocampus
chr6:88891916-88904714(-)	ENSG00000111880.15	ENSG00000111880	RNGTT	-0.0487769951649593	2.39787297145461	-1.53348705467834	0.126017427093224	0.738077130094146	Junction	Hippocampus
chr21:46228600-46228731(-)	ENSG00000160285.14	ENSG00000160285	LSS	0.178352455999378	-0.750176163154738	1.53348108548344	0.126018896575589	0.738077130094146	Junction	Hippocampus
chr11:27412861-27472117(-)	ENSG00000205213.13	ENSG00000205213	LGR4	0.133486699884367	-0.42997389182737	1.53345263544871	0.126025900522408	0.738077130094146	Junction	Hippocampus
chr1:214369692-214372710(-)	ENSG00000152104.11	ENSG00000152104	PTPN14	0.0903699337116381	0.526407846336424	1.53342730685011	0.12603213627739	0.738077130094146	Junction	Hippocampus
chr3:33409347-33409448(-)	ENSG00000153560.11	ENSG00000153560	UBP1	-0.0415646894625125	3.21440402388654	-1.53339504990936	0.126040078099628	0.738077130094146	Junction	Hippocampus
chr14:91883077-91887192(-)	ENSG00000140092.14	ENSG00000140092	FBLN5	-0.120321058380852	0.215261486383843	-1.5333890751181	0.126041549166469	0.738077130094146	Junction	Hippocampus
chr17:49619386-49621945(-)	ENSG00000121067.17	ENSG00000121067	SPOP	0.0386885303008207	3.15428995001105	1.53334303916871	0.126052884231803	0.738077130094146	Junction	Hippocampus
chr3:121896494-121897387(+)	ENSG00000163406.10	ENSG00000163406	SLC15A2	0.0965330499846219	1.77462169431933	1.53334238451992	0.126053045426511	0.738077130094146	Junction	Hippocampus
chr22:18919598-18919705(-)	ENSG00000100033.16	ENSG00000100033	PRODH	0.235335516134806	1.858447031809	1.5333239027593	0.126057596272125	0.738077130094146	Junction	Hippocampus
chr19:45614701-45615801(-)	ENSG00000125746.15	ENSG00000125746	EML2	0.0673596318087902	1.88585061933746	1.53331529130819	0.126059716751681	0.738077130094146	Junction	Hippocampus
chr7:43881698-43881906(-)	ENSG00000270617.1	ENSG00000270617	URGCP-MRPS24	0.0509602864236663	2.45337145718209	1.5332778267667	0.126068942326946	0.738077130094146	Junction	Hippocampus
chr7:2362765-2363069(+)	ENSG00000106263.17	ENSG00000106263	EIF3B	-0.0505362788112684	3.13101148477989	-1.5332757807754	0.126069446163792	0.738077130094146	Junction	Hippocampus
chr1:16490927-16499202(-)	ENSG00000080947.14	ENSG00000080947	CROCCP3	0.134982030750263	-0.399043446332612	1.53326281370925	0.126072639413256	0.738077130094146	Junction	Hippocampus
chr17:32605242-32638721(-)	ENSG00000176658.16	ENSG00000176658	MYO1D	0.0854781786002774	1.38934575016924	1.53323728703012	0.126078925758234	0.738077130094146	Junction	Hippocampus
chr12:57096979-57097067(-)	ENSG00000166888.10	ENSG00000166888	STAT6	-0.0896673337099917	0.786300107749629	-1.53323570318202	0.126079315813739	0.738077130094146	Junction	Hippocampus
chr1:225846933-225847033(-)	ENSG00000196187.11	ENSG00000196187	TMEM63A	0.10020315831149	2.07801960485658	1.53319461836589	0.126089434133169	0.738077130094146	Junction	Hippocampus
chr10:73243930-73245921(-)	ENSG00000213551.4	ENSG00000213551	DNAJC9	-0.0520814092264041	2.68907643337833	-1.53318585047314	0.126091593561544	0.738077130094146	Junction	Hippocampus
chr8:58586609-58587617(-)	ENSG00000035681.7	ENSG00000035681	NSMAF	0.0852959527218826	0.482043065037198	1.53313513419687	0.126104084948589	0.738077130094146	Junction	Hippocampus
chr10:90885902-90894774(+)	ENSG00000148688.13	ENSG00000148688	RPP30	0.0583689771975759	1.94627409556316	1.53312250360055	0.12610719600706	0.738077130094146	Junction	Hippocampus
chrX:20044525-20052877(-)	ENSG00000184368.15	ENSG00000184368	MAP7D2	-0.107484080805826	0.211642130482681	-1.5331065442099	0.126111127070991	0.738077130094146	Junction	Hippocampus
chr11:65035207-65035519(+)	ENSG00000273003.1	ENSG00000273003	ARL2-SNX15	-0.112388576720168	-0.230880172727548	-1.53306689993989	0.126120892530199	0.738077130094146	Junction	Hippocampus
chrX:30697750-30700413(+)	ENSG00000198814.12	ENSG00000198814	GK	-0.132067899182815	-0.441544745681794	-1.53306401939483	0.126121602109639	0.738077130094146	Junction	Hippocampus
chr5:31302299-31305173(+)	ENSG00000113361.12	ENSG00000113361	CDH6	0.131594351453259	0.105547125524403	1.53305728108639	0.126123262003913	0.738077130094146	Junction	Hippocampus
chr1:240827173-240868586(-)	ENSG00000182901.16	ENSG00000182901	RGS7	0.0610065274266807	3.37175081734626	1.53303677577943	0.126128313323558	0.738077130094146	Junction	Hippocampus
chr9:123769564-123878950(-)	ENSG00000119522.16	ENSG00000119522	DENND1A	-0.200533717078147	-0.965649886160259	-1.53303078330572	0.126129789551776	0.738077130094146	Junction	Hippocampus
chr2:10445050-10445154(-)	ENSG00000115758.12	ENSG00000115758	ODC1	-0.0648124131887924	2.47009792294941	-1.53302083583796	0.126132240110941	0.738077130094146	Junction	Hippocampus
chr9:108899896-108900259(-)	ENSG00000070061.14	ENSG00000070061	IKBKAP	0.056519314057493	2.57214805084423	1.53301312598654	0.126134139458824	0.738077130094146	Junction	Hippocampus
chr15:63680777-63686358(-)	ENSG00000103657.13	ENSG00000103657	HERC1	0.0395635094576342	3.65623520565022	1.53300182964446	0.126136922391164	0.738077130094146	Junction	Hippocampus
chr14:69952304-69953419(+)	ENSG00000198732.10	ENSG00000198732	SMOC1	-0.0902343259458218	1.38368970123802	-1.53293471997568	0.126153456314231	0.738092013059943	Junction	Hippocampus
chr17:47826782-47827039(-)	ENSG00000159111.12	ENSG00000159111	MRPL10	-0.056892606596894	1.76936584978145	-1.53289798382965	0.126162507778702	0.738092013059943	Junction	Hippocampus
chr12:39341623-39342033(-)	ENSG00000139116.18	ENSG00000139116	KIF21A	0.071937574590912	3.61477376144312	1.53287802509096	0.126167425649936	0.738092013059943	Junction	Hippocampus
chr7:128648983-128651037(+)				0.0645225564392029	1.76991498467886	1.53286824503913	0.126169835528064	0.738092013059943	Junction	Hippocampus
chr6:33171821-33172049(-)	ENSG00000204248.10	ENSG00000204248	COL11A2	0.14531363407767	-0.536467770570779	1.53284204865876	0.12617629069002	0.738092013059943	Junction	Hippocampus
chr17:2367406-2371261(+)	ENSG00000141258.12	ENSG00000141258	SGSM2	-0.0761313001911772	0.958110281296291	-1.53280636788485	0.126185083357337	0.738092013059943	Junction	Hippocampus
chr9:70549675-70552843(-)	ENSG00000083067.22	ENSG00000083067	TRPM3	-0.0918698855776988	1.52213653775881	-1.53277009706973	0.12619402191719	0.738092013059943	Junction	Hippocampus
chr14:22603763-22603924(+)	ENSG00000100439.10	ENSG00000100439	ABHD4	-0.0925374523669496	0.426511882007025	-1.53270050648536	0.126211173169116	0.738092013059943	Junction	Hippocampus
chr8:103300285-103318589(+)	ENSG00000164930.11	ENSG00000164930	FZD6	0.134946101327712	-0.563222658721425	1.53268660438039	0.126214599691656	0.738092013059943	Junction	Hippocampus
chr4:73141844-73142241(-)	ENSG00000132466.17	ENSG00000132466	ANKRD17	0.0443031262307729	3.40167638881588	1.5326698778541	0.126218722460103	0.738092013059943	Junction	Hippocampus
chr1:77964357-77964645(-)	ENSG00000162613.16	ENSG00000162613	FUBP1	0.0414805128370045	3.83565167674476	1.53266940440706	0.126218839157266	0.738092013059943	Junction	Hippocampus
chr1:155777821-155783985(-)	ENSG00000116580.18	ENSG00000116580	GON4L	-0.0634513896983778	1.46643675335212	-1.53266514084437	0.126219890061431	0.738092013059943	Junction	Hippocampus
chrX:44538543-44541944(-)	ENSG00000069509.5	ENSG00000069509	FUNDC1	-0.0616053854325364	1.89523754229474	-1.53263776639348	0.126226637615414	0.738092013059943	Junction	Hippocampus
chr17:12054992-12081355(+)	ENSG00000065559.14	ENSG00000065559	MAP2K4	-0.0479017834603957	4.42410624859251	-1.53263314071932	0.126227777830019	0.738092013059943	Junction	Hippocampus
chr15:25227050-25228779(+)	ENSG00000224078.12	ENSG00000224078	SNHG14	0.241331401838829	1.75336279318222	1.53262164359356	0.126230611871422	0.738092013059943	Junction	Hippocampus
chr8:144790471-144791276(-)	ENSG00000161016.16	ENSG00000161016	RPL8	-0.0428839055292965	5.66145110486526	-1.5326081023646	0.126233949848056	0.738092013059943	Junction	Hippocampus
chr4:139360629-139361723(+)	ENSG00000164134.12	ENSG00000164134	NAA15	0.0542854468581953	1.86112394545262	1.53259205828505	0.126237904878473	0.738092013059943	Junction	Hippocampus
chr12:120160256-120161489(-)	ENSG00000089154.10	ENSG00000089154	GCN1	0.0686235484753122	1.53937566443574	1.53259103833577	0.126238156309725	0.738092013059943	Junction	Hippocampus
chr10:91491308-91492351(+)	ENSG00000165338.16	ENSG00000165338	HECTD2	0.0824363110173704	1.33639240811826	1.53257917584942	0.126241080601324	0.738092013059943	Junction	Hippocampus
chr17:69018580-69020387(-)	ENSG00000154258.16	ENSG00000154258	ABCA9	0.141459625291762	-0.30024107697453	1.53256540984626	0.1262444742065	0.738092013059943	Junction	Hippocampus
chr22:26673667-26673687(+)				-0.550515355976298	-0.102189593649695	-1.5325494164124	0.126248417009107	0.738092013059943	Junction	Hippocampus
