## Supplementary material for "Transcriptional and genetic sex differences for schizophrenia across the dorsolateral prefrontal cortex, hippocampus, and caudate nucleus": Data S2: differential_expression_analysis_4features_sex.txt (part 276 of 297)

Feature	gencodeID	ensemblID	Symbol	logFC	AveExpr	t	P.Value	adj.P.Val	Type	Tissue
chr17:75131106-75131180(-)	ENSG00000125458.6	ENSG00000125458	NT5C	-0.104647281040362	-0.267521288479131	-1.53250277043522	0.126259917020786	0.738111277690878	Junction	Hippocampus
chr15:85115488-85115983(+)	ENSG00000073417.14	ENSG00000073417	PDE8A	-0.0640062141280257	3.19722063575006	-1.53245964725345	0.126270549257746	0.738111277690878	Junction	Hippocampus
chr6:104730417-104744159(-)	ENSG00000085382.11	ENSG00000085382	HACE1	0.0548650805517075	2.28439374424447	1.53237071576602	0.126292477973062	0.738111277690878	Junction	Hippocampus
chr13:27445157-27450141(-)	ENSG00000122033.14	ENSG00000122033	MTIF3	0.156666896839005	-0.822071562487755	1.53233571913977	0.126301108253325	0.738111277690878	Junction	Hippocampus
chr1:173481483-173485360(+)	ENSG00000117592.8	ENSG00000117592	PRDX6	-0.06126664177855	4.23472391546374	-1.53228525813456	0.126313552910847	0.738111277690878	Junction	Hippocampus
chr1:202422739-202425565(+)	ENSG00000077157.21	ENSG00000077157	PPP1R12B	0.0576032032937546	3.52985458968862	1.53227795622824	0.126315353781238	0.738111277690878	Junction	Hippocampus
chr13:75795432-75796635(+)	ENSG00000261553.5	ENSG00000261553	RP11-29G8.3	0.065433026021048	3.10065792942994	1.53227016103618	0.12631727633293	0.738111277690878	Junction	Hippocampus
chr11:34133143-34134318(+)	ENSG00000135372.8	ENSG00000135372	NAT10	-0.0774245849982622	1.06888592842452	-1.5322682375535	0.126317750730778	0.738111277690878	Junction	Hippocampus
chr22:31621886-31648100(-)	ENSG00000241878.10	ENSG00000241878	PISD	0.132527587362855	-0.506727038997942	1.53225610422597	0.126320743264195	0.738111277690878	Junction	Hippocampus
chr6:128219097-128240034(-)	ENSG00000152894.14	ENSG00000152894	PTPRK	0.0676440523930609	3.44011680887116	1.5322511497091	0.12632196524973	0.738111277690878	Junction	Hippocampus
chr7:107891290-107893199(+)	ENSG00000091140.12	ENSG00000091140	DLD	0.057833361693165	3.10983128079205	1.5322479453987	0.126322755568025	0.738111277690878	Junction	Hippocampus
chr1:153663277-153664042(-)	ENSG00000143621.16	ENSG00000143621	ILF2	-0.0434834659648138	3.73391725206456	-1.5322233015978	0.126328833899509	0.738111277690878	Junction	Hippocampus
chr12:62484234-62493914(+)	ENSG00000061987.14	ENSG00000061987	MON2	0.0496907143426522	2.5397416374352	1.53221195100736	0.126331633571001	0.738111277690878	Junction	Hippocampus
chr14:74919970-74921276(-)	ENSG00000198208.11	ENSG00000198208	RPS6KL1	-0.0842742881300622	0.632175944049501	-1.53220825546461	0.126332545102836	0.738111277690878	Junction	Hippocampus
chr19:52715914-52728729(-)	ENSG00000213020.8	ENSG00000213020	ZNF611	-0.0877004313969342	0.5070507354796	-1.53220324955652	0.126333779853776	0.738111277690878	Junction	Hippocampus
chr1:196726653-196726760(+)	ENSG00000000971.15	ENSG00000000971	CFH	-0.139949193396749	0.573684502587539	-1.53219613496249	0.126335534746751	0.738111277690878	Junction	Hippocampus
chr7:123557449-123557774(-)	ENSG00000128609.14	ENSG00000128609	NDUFA5	0.0602282935755668	3.64558265652606	1.53217822376181	0.126339952826061	0.738111277690878	Junction	Hippocampus
chr3:108590097-108605334(+)	ENSG00000198919.12	ENSG00000198919	DZIP3	0.0858215231199287	0.664169765057304	1.53215735216869	0.126345101285125	0.738111277690878	Junction	Hippocampus
chr19:5696758-5699026(-)	ENSG00000196365.11	ENSG00000196365	LONP1	-0.0520223836626143	2.02211920566463	-1.53209720357038	0.126359939239543	0.738167648992466	Junction	Hippocampus
chr2:88786499-88786590(+)	ENSG00000230006.7	ENSG00000230006	ANKRD36BP2	-0.0887978069500663	1.93797740276046	-1.53199709797131	0.126384637138577	0.738281612980197	Junction	Hippocampus
chr20:48642490-48644408(-)	ENSG00000124126.13	ENSG00000124126	PREX1	0.0622555573407261	3.27570242638725	1.53194425315199	0.126397676452939	0.738297853055068	Junction	Hippocampus
chr19:49103588-49104633(+)	ENSG00000104852.14	ENSG00000104852	SNRNP70	0.121176740717053	0.0369413455324731	1.53192813874415	0.126401652848183	0.738297853055068	Junction	Hippocampus
chr1:203181286-203182730(-)	ENSG00000133048.12	ENSG00000133048	CHI3L1	-0.202137951068623	1.2845167981488	-1.5319051697122	0.126407320861218	0.738297853055068	Junction	Hippocampus
chr2:212124904-212429158(-)	ENSG00000178568.14	ENSG00000178568	ERBB4	0.167132751192538	-0.823272887994735	1.53189785627775	0.126409125621641	0.738297853055068	Junction	Hippocampus
chr17:66687268-66688301(+)	ENSG00000154229.11	ENSG00000154229	PRKCA	-0.0727889938982616	5.10160013347015	-1.5318806764785	0.126413365216802	0.738297853055068	Junction	Hippocampus
chr11:118655893-118656682(+)	ENSG00000019144.17	ENSG00000019144	PHLDB1	0.0971784496482234	1.94947202128614	1.53181005108453	0.126430795172681	0.738369338064098	Junction	Hippocampus
chr12:47663591-47666979(-)	ENSG00000005175.9	ENSG00000005175	RPAP3	-0.0627058622712059	2.21911345566901	-1.53174479188	0.126446902452906	0.738398737188041	Junction	Hippocampus
chr6:43546753-43547607(-)	ENSG00000124571.17	ENSG00000124571	XPO5	-0.0634552753315375	1.58157656669417	-1.53173126289899	0.126450241877464	0.738398737188041	Junction	Hippocampus
chr2:159780999-159783358(-)	ENSG00000241399.6	ENSG00000241399	CD302	-0.0817890861464637	1.1582481142949	-1.5317265706993	0.126451400092168	0.738398737188041	Junction	Hippocampus
chr7:73691013-73692595(+)	ENSG00000071462.11	ENSG00000071462	WBSCR22	-0.0655830051148579	1.36960074326887	-1.53167326610669	0.126464558290744	0.738445262897421	Junction	Hippocampus
chr6:43071620-43071851(+)	ENSG00000137171.14	ENSG00000137171	KLC4	0.068268666884004	1.36281127205769	1.53162698283896	0.126475984148778	0.738457284095095	Junction	Hippocampus
chr6:88890597-88891805(-)	ENSG00000111880.15	ENSG00000111880	RNGTT	-0.0495658639707187	2.27034252018932	-1.53162287432513	0.126476998448396	0.738457284095095	Junction	Hippocampus
chr18:24064189-24066011(+)	ENSG00000168234.12	ENSG00000168234	TTC39C	-0.0774365691148466	1.75868290542521	-1.53160089530095	0.126482424682918	0.738458659150301	Junction	Hippocampus
chr12:109574901-109575997(+)	ENSG00000110921.12	ENSG00000110921	MVK	0.0907194517765184	0.974737848904412	1.5315723309939	0.126489476979933	0.738468473393285	Junction	Hippocampus
chr11:3119632-3120420(-)	ENSG00000021762.19	ENSG00000021762	OSBPL5	0.131585396237503	-0.859111519643703	1.53154510431398	0.126496199313751	0.738468473393285	Junction	Hippocampus
chr1:153664475-153665219(-)	ENSG00000143621.16	ENSG00000143621	ILF2	-0.0382444773401504	3.54228358797223	-1.53151102253731	0.126504614581344	0.738468473393285	Junction	Hippocampus
chr15:68579278-68645159(+)	ENSG00000103647.12	ENSG00000103647	CORO2B	0.0860961511099835	0.501525886791584	1.53150102184745	0.126507083974671	0.738468473393285	Junction	Hippocampus
chrM:1751-1772(+)				0.628516188635942	-0.921912627771104	1.53148466456495	0.12651112303369	0.738468473393285	Junction	Hippocampus
chr1:210920070-211018863(-)	ENSG00000143473.11	ENSG00000143473	KCNH1	-0.12673219598754	0.490068149856576	-1.53146279258618	0.126516523979099	0.738468473393285	Junction	Hippocampus
chr19:2796189-2799688(+)	ENSG00000172009.14	ENSG00000172009	THOP1	0.0436498372462132	3.10770502993079	1.53143371875129	0.126523703590062	0.738468473393285	Junction	Hippocampus
chr14:96325923-96328346(-)	ENSG00000066739.11	ENSG00000066739	ATG2B	0.064931710964327	1.88107614007301	1.53142590980428	0.126525632017442	0.738468473393285	Junction	Hippocampus
chr2:10787440-10788696(-)	ENSG00000143870.12	ENSG00000143870	PDIA6	-0.0598318496406216	3.25011575383693	-1.53137619470675	0.126537909749975	0.738483504159905	Junction	Hippocampus
chr7:137913079-137915836(-)	ENSG00000182158.14	ENSG00000182158	CREB3L2	0.091745422370506	0.391523346023481	1.53135823522349	0.126542345286212	0.738483504159905	Junction	Hippocampus
chr7:11111468-11169415(+)	ENSG00000106443.15	ENSG00000106443	PHF14	0.0968911163140711	0.757235623888172	1.53135242609652	0.12654378001905	0.738483504159905	Junction	Hippocampus
chr3:131490081-131498178(-)	ENSG00000114686.8	ENSG00000114686	MRPL3	0.0538187265185746	2.60506267624265	1.5313026652432	0.12655607042988	0.738516645171882	Junction	Hippocampus
chr9:2639982-2641376(+)	ENSG00000147852.15	ENSG00000147852	VLDLR	0.0821399430487156	1.5637072347217	1.53128017916213	0.126561624563058	0.738516645171882	Junction	Hippocampus
chr11:64223968-64224099(-)	ENSG00000149743.13	ENSG00000149743	TRPT1	0.063700305670214	2.03095893003065	1.53126638305051	0.126565032340601	0.738516645171882	Junction	Hippocampus
chr20:3820759-3822101(+)	ENSG00000125843.10	ENSG00000125843	AP5S1	-0.109970254991761	-0.0291544829414901	-1.53124056317754	0.126571410300193	0.738523570107334	Junction	Hippocampus
chr16:29996861-30000757(+)	ENSG00000169592.14	ENSG00000169592	INO80E	0.0498900739163551	2.34329583913175	1.53119133650666	0.126583570843835	0.738564233527386	Junction	Hippocampus
chr10:34470264-34516978(-)	ENSG00000148498.15	ENSG00000148498	PARD3	-0.0814707711438871	2.01780873996594	-1.53111291276356	0.126602945873671	0.73856754418145	Junction	Hippocampus
chr8:41490966-41497508(+)	ENSG00000147533.16	ENSG00000147533	GOLGA7	-0.0544474016450206	2.7929854090445	-1.53110514520789	0.126604865018456	0.73856754418145	Junction	Hippocampus
chrX:75478986-75505820(-)	ENSG00000102383.13	ENSG00000102383	ZDHHC15	0.092470021644599	0.531161313743308	1.53108360839985	0.126610186277607	0.73856754418145	Junction	Hippocampus
chr10:15109216-15109701(-)	ENSG00000152465.17	ENSG00000152465	NMT2	0.0690114179351504	1.24244968555683	1.53106118487427	0.126615726810424	0.73856754418145	Junction	Hippocampus
chr17:16186688-16194461(-)	ENSG00000141027.20	ENSG00000141027	NCOR1	0.0473361156571907	2.85564339335258	1.53105803700549	0.126616504619	0.73856754418145	Junction	Hippocampus
chr5:170262743-170262841(-)	ENSG00000043462.11	ENSG00000043462	LCP2	-0.154718744156642	-0.507903115093546	-1.53100667838237	0.12662919537615	0.73856754418145	Junction	Hippocampus
chr1:117442326-117460488(+)	ENSG00000198162.12	ENSG00000198162	MAN1A2	0.0487787442919574	3.06452790180876	1.53096232895527	0.126640154955321	0.73856754418145	Junction	Hippocampus
chr7:143265093-143265260(+)	ENSG00000197448.13	ENSG00000197448	GSTK1	0.065247389763687	2.10576558612484	1.53096064869076	0.126640570194923	0.73856754418145	Junction	Hippocampus
chr15:89327350-89328455(-)	ENSG00000140521.12	ENSG00000140521	POLG	0.0795506636485784	0.718294177134909	1.53095352257886	0.126642331265113	0.73856754418145	Junction	Hippocampus
chr2:111821454-111822421(-)	ENSG00000153107.11	ENSG00000153107	ANAPC1	0.0676687107376135	1.56165039004699	1.53093962459929	0.126645765916477	0.73856754418145	Junction	Hippocampus
chr2:218463367-218466009(-)	ENSG00000135913.10	ENSG00000135913	USP37	-0.0644045723762123	1.55017206136936	-1.53091379891127	0.126652148493284	0.73856754418145	Junction	Hippocampus
chr16:15001857-15004186(+)	ENSG00000179889.18	ENSG00000179889	PDXDC1	0.0833168844683231	1.62716047197973	1.53086610112073	0.126663937216311	0.73856754418145	Junction	Hippocampus
chr2:9418733-9419989(-)	ENSG00000119185.12	ENSG00000119185	ITGB1BP1	0.0814783852241663	1.04727648048785	1.53085618357019	0.126666388491152	0.73856754418145	Junction	Hippocampus
chrX:136500206-136500663(+)	ENSG00000102241.11	ENSG00000102241	HTATSF1	0.0476077717595397	3.45534909708542	1.53084272865997	0.12666971413801	0.73856754418145	Junction	Hippocampus
chr2:235718393-235740962(+)	ENSG00000157985.18	ENSG00000157985	AGAP1	-0.0610516779294073	2.56788978194	-1.53083228472407	0.126672295610132	0.73856754418145	Junction	Hippocampus
chr6:129366362-129369891(+)	ENSG00000196569.11	ENSG00000196569	LAMA2	-0.135025832845118	-0.507269862050937	-1.53082675750402	0.126673661813297	0.73856754418145	Junction	Hippocampus
chr11:8454833-8457340(-)	ENSG00000130413.15	ENSG00000130413	STK33	0.0920531393751905	0.379739992254091	1.53081474305328	0.126676631552163	0.73856754418145	Junction	Hippocampus
chr4:108813930-108817396(-)	ENSG00000188517.14	ENSG00000188517	COL25A1	0.16024083551931	0.836344371794553	1.53076937656306	0.126687845758112	0.73856754418145	Junction	Hippocampus
chr2:229805884-229807707(-)	ENSG00000153827.13	ENSG00000153827	TRIP12	0.0503530087910097	2.38676963016358	1.53076368110124	0.126689253682081	0.73856754418145	Junction	Hippocampus
chr2:110563334-110567375(-)	ENSG00000183054.11	ENSG00000183054	RGPD6	-0.0631331096333189	2.86557408929145	-1.53072576194526	0.126698627647877	0.73856754418145	Junction	Hippocampus
chr4:48576223-48578972(-)	ENSG00000075539.13	ENSG00000075539	FRYL	0.0640854791339967	2.78023986144922	1.53071721717269	0.126700740069472	0.73856754418145	Junction	Hippocampus
chr17:63754519-63756239(-)	ENSG00000108588.13	ENSG00000108588	CCDC47	-0.0420506043901521	3.37309538187646	-1.53070950986867	0.126702645477382	0.73856754418145	Junction	Hippocampus
chr9:121148862-121150169(+)	ENSG00000119397.16	ENSG00000119397	CNTRL	0.108401868895219	-0.0692553816111864	1.530705881206	0.126703542566987	0.73856754418145	Junction	Hippocampus
chr1:18876468-18877207(-)	ENSG00000255275.3	ENSG00000255275	RP13-279N23.2	-0.0885268800890645	1.19308160040484	-1.53061031954887	0.12672716941291	0.738657191450079	Junction	Hippocampus
chr16:67541783-67541866(+)	ENSG00000039523.18	ENSG00000039523	FAM65A	-0.0650666798708329	2.02148828388453	-1.53060167824098	0.12672930607608	0.738657191450079	Junction	Hippocampus
chr11:103455296-103456274(+)	ENSG00000187240.13	ENSG00000187240	DYNC2H1	0.0702936814526374	1.16961888540032	1.53056458245029	0.126738478758629	0.738680391683244	Junction	Hippocampus
chr14:58472280-58474606(+)	ENSG00000100578.14	ENSG00000100578	KIAA0586	-0.0816178498871899	0.612369326900524	-1.53041498030061	0.126775476174354	0.738725146099881	Junction	Hippocampus
chr16:68255038-68255281(+)	ENSG00000103066.12	ENSG00000103066	PLA2G15	-0.10142888460299	0.273438369724532	-1.53039452258034	0.126780536134566	0.738725146099881	Junction	Hippocampus
chr16:72104132-72104485(+)	ENSG00000140829.11	ENSG00000140829	DHX38	0.0625938978458168	1.1683623093957	1.53036909600418	0.126786825298897	0.738725146099881	Junction	Hippocampus
chr10:103967896-103990674(+)	ENSG00000065613.13	ENSG00000065613	SLK	0.0475989525924969	2.83323198707988	1.53036144712099	0.126788717267997	0.738725146099881	Junction	Hippocampus
chr17:18242823-18243907(+)	ENSG00000131899.10	ENSG00000131899	LLGL1	0.0723631292598872	2.46610309124078	1.53035706798178	0.126789800468229	0.738725146099881	Junction	Hippocampus
chr8:42305276-42306342(+)	ENSG00000104365.13	ENSG00000104365	IKBKB	-0.0864294349564821	0.47766395265556	-1.53035418788094	0.126790512878367	0.738725146099881	Junction	Hippocampus
chr3:71052624-71053635(-)	ENSG00000114861.18	ENSG00000114861	FOXP1	-0.136369662579685	-0.461502733828538	-1.53035297799094	0.126790812152813	0.738725146099881	Junction	Hippocampus
chr3:43053644-43055431(+)	ENSG00000273291.5	ENSG00000273291	RP11-136C24.3	-0.111895951984552	-0.152897321134305	-1.53034929737618	0.126791722581081	0.738725146099881	Junction	Hippocampus
chr8:143576163-143576431(-)	ENSG00000147813.15	ENSG00000147813	NAPRT	0.173145660995514	-0.0017848096287541	1.53034457439215	0.126792890854862	0.738725146099881	Junction	Hippocampus
chr2:219208640-219208976(+)	ENSG00000158552.12	ENSG00000158552	ZFAND2B	0.0688819229611706	1.33465067233652	1.53027918225743	0.126809067068828	0.738789136596372	Junction	Hippocampus
chr3:136090668-136102006(+)	ENSG00000073711.10	ENSG00000073711	PPP2R3A	0.0798784034205704	1.03834583299197	1.53023855890876	0.126819116979203	0.738791565244565	Junction	Hippocampus
chr2:227871730-227885350(+)	ENSG00000123977.9	ENSG00000123977	DAW1	0.122589622771528	0.280369405074783	1.53022051658352	0.12682358071415	0.738791565244565	Junction	Hippocampus
chr9:121353303-121354600(-)	ENSG00000148175.12	ENSG00000148175	STOM	-0.0784979995138633	3.6496656949202	-1.53021452479274	0.126825063131499	0.738791565244565	Junction	Hippocampus
chr7:1477674-1477752(-)	ENSG00000164880.15	ENSG00000164880	INTS1	-0.101538577595611	0.980322927373786	-1.53016288988111	0.126837838586169	0.73883573297553	Junction	Hippocampus
chr14:88602084-88602827(+)	ENSG00000100722.18	ENSG00000100722	ZC3H14	0.0548903530329816	2.18904982297246	1.53010959247354	0.126851026428664	0.738882299167781	Junction	Hippocampus
chr10:119168534-119169176(-)	ENSG00000165672.6	ENSG00000165672	PRDX3	0.0391019901007493	4.05432280671328	1.53007906416374	0.126858580797367	0.738896049012792	Junction	Hippocampus
chr12:132152198-132152281(+)	ENSG00000184967.6	ENSG00000184967	NOC4L	-0.104465768889679	-0.223768706216987	-1.52999578552362	0.126879190262331	0.738985246523378	Junction	Hippocampus
chr3:141609524-141609876(+)	ENSG00000155903.11	ENSG00000155903	RASA2	-0.0696634901736647	1.37065767867556	-1.52994897106287	0.126890776866813	0.738985246523378	Junction	Hippocampus
chr10:115094044-115120184(+)	ENSG00000107518.16	ENSG00000107518	ATRNL1	0.0797499915322227	1.9078610260849	1.52994520818651	0.126891708216661	0.738985246523378	Junction	Hippocampus
chr3:138498111-138500109(-)	ENSG00000114107.8	ENSG00000114107	CEP70	0.0932576490031943	0.298779048834622	1.52991745247494	0.126898578200225	0.738985246523378	Junction	Hippocampus
chr1:85126716-85128707(+)	ENSG00000162643.12	ENSG00000162643	WDR63	0.17751026815847	-1.47918039282786	1.52991224584695	0.126899866956498	0.738985246523378	Junction	Hippocampus
chr7:2578527-2582579(+)	ENSG00000106012.17	ENSG00000106012	IQCE	0.0659090763577303	1.54410410953167	1.52986313165848	0.12691202431424	0.739025792602241	Junction	Hippocampus
chr1:2019492-2024941(+)	ENSG00000187730.7	ENSG00000187730	GABRD	0.16199874907055	-0.0811184101601346	1.5298069132069	0.126925941325184	0.739058934020414	Junction	Hippocampus
chr5:69514110-69534693(+)	ENSG00000197822.10	ENSG00000197822	OCLN	0.128525019936639	-0.290627369233602	1.52978893160272	0.126930392965654	0.739058934020414	Junction	Hippocampus
chr15:76292514-76292618(-)	ENSG00000140374.15	ENSG00000140374	ETFA	-0.0471817283755647	2.94808620822903	-1.52974586769808	0.126941054636207	0.739058934020414	Junction	Hippocampus
chr17:2061623-2065072(-)	ENSG00000070366.13	ENSG00000070366	SMG6	-0.0735561974877863	1.08897973444353	-1.529744536117	0.126941384317392	0.739058934020414	Junction	Hippocampus
chr3:149527970-149542334(-)	ENSG00000018408.14	ENSG00000018408	WWTR1	-0.0913358523533587	1.52351489877467	-1.52970581059853	0.126950972516547	0.739058934020414	Junction	Hippocampus
chr8:116857474-116858351(-)	ENSG00000164754.13	ENSG00000164754	RAD21	0.0324670875605674	4.78795080098212	1.52967844757273	0.126957747773932	0.739058934020414	Junction	Hippocampus
chr17:8604983-8622901(-)	ENSG00000133026.12	ENSG00000133026	MYH10	0.051281789705017	2.84746921184701	1.52967035319555	0.126959752046816	0.739058934020414	Junction	Hippocampus
chr6:24437290-24445545(-)	ENSG00000112293.14	ENSG00000112293	GPLD1	0.116048615396543	0.0384503100052557	1.52966522304361	0.126961022351846	0.739058934020414	Junction	Hippocampus
chr12:110016434-110018344(+)	ENSG00000076513.16	ENSG00000076513	ANKRD13A	0.0698946767181457	1.31074837813195	1.52959181157433	0.126979201256011	0.739058934020414	Junction	Hippocampus
chr2:207555750-207560225(+)	ENSG00000118260.14	ENSG00000118260	CREB1	0.0602759187112474	1.96212090607103	1.52958111975959	0.126981849042991	0.739058934020414	Junction	Hippocampus
chr10:95346453-95351208(-)	ENSG00000095637.21	ENSG00000095637	SORBS1	-0.0669416159850548	3.75111107779085	-1.52956922209412	0.126984795505005	0.739058934020414	Junction	Hippocampus
chr1:99880796-99881075(+)	ENSG00000162688.16	ENSG00000162688	AGL	-0.084562259798324	1.27194552862902	-1.52952518744028	0.126995701170931	0.739058934020414	Junction	Hippocampus
chr17:4815587-4815763(+)	ENSG00000129219.13	ENSG00000129219	PLD2	0.100010198963305	0.219497587483399	1.52951347439795	0.12699860215781	0.739058934020414	Junction	Hippocampus
chr5:145765001-145796441(-)	ENSG00000186314.11	ENSG00000186314	PRELID2	-0.118532049703049	0.0373439270915589	-1.52950469998995	0.127000775362614	0.739058934020414	Junction	Hippocampus
chr22:41382202-41387350(+)	ENSG00000167074.14	ENSG00000167074	TEF	0.0693183095740736	1.76219916631575	1.52950363702118	0.127001038635777	0.739058934020414	Junction	Hippocampus
chr19:7536274-7536448(+)	ENSG00000268614.1	ENSG00000268614	CTD-2207O23.10	0.049642442865693	2.30071742323171	1.5294860544581	0.127005393498216	0.739058934020414	Junction	Hippocampus
chr11:47176635-47176781(-)	ENSG00000149182.14	ENSG00000149182	ARFGAP2	0.0581453569610297	3.35605982668709	1.52946564962908	0.127010447527896	0.739058934020414	Junction	Hippocampus
chr6:138323774-138324022(+)	ENSG00000112379.8	ENSG00000112379	ARFGEF3	-0.053489329074971	2.93283201062404	-1.52946251209424	0.127011224671318	0.739058934020414	Junction	Hippocampus
chr1:36394154-36397766(-)	ENSG00000181817.5	ENSG00000181817	LSM10	-0.0847515589090571	1.03852912042255	-1.52938297366721	0.127030926973461	0.739143346661733	Junction	Hippocampus
chr3:49112403-49112488(-)	ENSG00000172046.18	ENSG00000172046	USP19	0.0778003286418534	0.850404860144108	1.52928636314329	0.127054861382082	0.739229754536922	Junction	Hippocampus
chr17:30179298-30180907(+)	ENSG00000126653.16	ENSG00000126653	NSRP1	-0.0901501750166992	0.427819421016276	-1.52926924867533	0.127059101708562	0.739229754536922	Junction	Hippocampus
chr4:165228914-165263196(+)	ENSG00000109466.13	ENSG00000109466	KLHL2	-0.145396627950536	-0.0985410491396389	-1.52923517453243	0.12706754433883	0.739229754536922	Junction	Hippocampus
chr19:39329627-39333076(-)	ENSG00000130755.12	ENSG00000130755	GMFG	-0.0939382041385283	0.799592108596755	-1.52921446928726	0.127072674740073	0.739229754536922	Junction	Hippocampus
chr14:102964651-102966281(-)	ENSG00000198752.10	ENSG00000198752	CDC42BPB	-0.041109127215304	3.39793187553856	-1.52916929440437	0.127083868855668	0.739229754536922	Junction	Hippocampus
chr1:12288314-12290997(+)	ENSG00000048707.13	ENSG00000048707	VPS13D	-0.0457060390687332	2.51199642014475	-1.52916421038128	0.127085128700024	0.739229754536922	Junction	Hippocampus
chr12:8236000-8238736(+)	ENSG00000215241.3	ENSG00000215241	RP11-266K4.9	0.0911418372215755	0.853925085167699	1.52915793750301	0.127086683161621	0.739229754536922	Junction	Hippocampus
chr9:122860132-122865348(-)	ENSG00000056586.15	ENSG00000056586	RC3H2	0.0469993122453005	2.55548971184379	1.5291552610628	0.127087346406101	0.739229754536922	Junction	Hippocampus
chr17:17866420-17866875(-)	ENSG00000175662.17	ENSG00000175662	TOM1L2	0.0401232010147701	3.38935745849232	1.52908549093319	0.12710463698751	0.739233952404478	Junction	Hippocampus
chr1:202442573-202445045(+)	ENSG00000077157.21	ENSG00000077157	PPP1R12B	0.128146126557381	-0.377907743985486	1.52907557161705	0.127107095362693	0.739233952404478	Junction	Hippocampus
chr1:96813107-96813275(+)	ENSG00000117569.18	ENSG00000117569	PTBP2	-0.0574766734620843	2.04468741365997	-1.52905740429388	0.127111597996884	0.739233952404478	Junction	Hippocampus
chr3:81499226-81535192(-)				0.0913535401680146	1.55376346280711	1.52904441550069	0.127114817247835	0.739233952404478	Junction	Hippocampus
chr3:49721106-49721184(+)	ENSG00000164068.15	ENSG00000164068	RNF123	0.0628058308084508	1.67308347243835	1.52899758378819	0.127126424939398	0.739233952404478	Junction	Hippocampus
chr9:19378919-19379486(-)	ENSG00000137154.12	ENSG00000137154	RPS6	-0.0422282344790739	6.63237786833685	-1.52899688330033	0.127126598568356	0.739233952404478	Junction	Hippocampus
chr12:121260356-121263805(-)	ENSG00000110931.18	ENSG00000110931	CAMKK2	0.0851499662048381	1.88244121518449	1.52898420623697	0.127129740846548	0.739233952404478	Junction	Hippocampus
chr19:33202987-33204637(+)	ENSG00000130881.13	ENSG00000130881	LRP3	0.0660948826553086	2.75409319657498	1.52897297081991	0.127132525832951	0.739233952404478	Junction	Hippocampus
chr9:136863000-136863287(-)	ENSG00000107223.12	ENSG00000107223	EDF1	-0.029655309399466	5.24856818072275	-1.52894722074336	0.127138908829958	0.739233952404478	Junction	Hippocampus
chr2:27450097-27453383(-)	ENSG00000138002.14	ENSG00000138002	IFT172	0.0665614673938785	1.41319103240888	1.52894269844213	0.127140029855782	0.739233952404478	Junction	Hippocampus
chr1:109486611-109487006(+)	ENSG00000162650.16	ENSG00000162650	ATXN7L2	0.107673789980889	0.360093625466412	1.5288504927917	0.127162888247137	0.739336642138175	Junction	Hippocampus
chr5:133312778-133316458(-)	ENSG00000053108.16	ENSG00000053108	FSTL4	0.239405091366673	-1.10707933770067	1.52877906114103	0.127180598833613	0.739359518334737	Junction	Hippocampus
chr18:54888119-54889223(+)	ENSG00000041353.9	ENSG00000041353	RAB27B	0.0821917513985269	2.11399580147599	1.52877019292529	0.127182797731528	0.739359518334737	Junction	Hippocampus
chr4:125481739-125487344(+)	ENSG00000196159.11	ENSG00000196159	FAT4	-0.127326429313971	0.59593924786324	-1.52873629383034	0.127191203376968	0.739359518334737	Junction	Hippocampus
chr3:149009403-149024052(+)	ENSG00000163754.17	ENSG00000163754	GYG1	-0.0583973751493928	2.07268057402335	-1.52873131103919	0.127192438950251	0.739359518334737	Junction	Hippocampus
chr20:8647954-8649373(+)	ENSG00000182621.17	ENSG00000182621	PLCB1	0.0564438183561197	2.88430653096264	1.52872135426115	0.127194907941729	0.739359518334737	Junction	Hippocampus
chr5:115137125-115137362(-)	ENSG00000152503.9	ENSG00000152503	TRIM36	0.0782108820451844	2.97015059954317	1.52869843707202	0.127200590880642	0.739359518334737	Junction	Hippocampus
chr19:8321704-8321952(+)	ENSG00000233927.4	ENSG00000233927	RPS28	0.0511590304286749	5.55545504702185	1.52868790657869	0.127203202268731	0.739359518334737	Junction	Hippocampus
chr1:36008778-36008896(+)	ENSG00000126070.19	ENSG00000126070	AGO3	0.0632702158322242	1.79675314934147	1.52863617103984	0.127216032434654	0.739403883413655	Junction	Hippocampus
chr7:137905849-137908251(-)	ENSG00000182158.14	ENSG00000182158	CREB3L2	0.116200712572614	-0.445740330096815	1.52861438931033	0.127221434501719	0.739405073101846	Junction	Hippocampus
chr16:494889-494970(+)				-0.322762332402822	-0.976329898364429	-1.52852567568896	0.127243438138287	0.739463425096042	Junction	Hippocampus
chr10:91845029-91845751(+)	ENSG00000107854.5	ENSG00000107854	TNKS2	0.0526012959329078	2.69267667528103	1.52849734523455	0.127250465566278	0.739463425096042	Junction	Hippocampus
chrX:154445718-154445811(+)	ENSG00000071859.14	ENSG00000071859	FAM50A	0.0532280108619772	2.44994287351095	1.52849188523754	0.127251819964711	0.739463425096042	Junction	Hippocampus
chr6:89676208-89677569(-)	ENSG00000112159.11	ENSG00000112159	MDN1	-0.0640515456439868	1.67111621064626	-1.52846114706401	0.127259445038793	0.739463425096042	Junction	Hippocampus
chr20:36919520-36927181(-)	ENSG00000101347.8	ENSG00000101347	SAMHD1	-0.0712719726239077	2.26104240156927	-1.52843784737558	0.127265225120707	0.739463425096042	Junction	Hippocampus
chr14:94251897-94256459(+)	ENSG00000119698.11	ENSG00000119698	PPP4R4	-0.0722020971801234	1.86405971507723	-1.52843521593859	0.12726587792865	0.739463425096042	Junction	Hippocampus
chr1:8541319-8556474(-)	ENSG00000142599.17	ENSG00000142599	RERE	-0.0613673157219789	5.32240027298677	-1.52842723032062	0.127267859019974	0.739463425096042	Junction	Hippocampus
chr14:64793868-64794466(-)	ENSG00000070182.18	ENSG00000070182	SPTB	0.087437178865288	1.44180245409862	1.52835354550666	0.127286140062758	0.739495766067327	Junction	Hippocampus
chr1:52802140-52813535(+)	ENSG00000162378.12	ENSG00000162378	ZYG11B	0.0545354012782481	2.58497652983097	1.52832718721048	0.127292679997121	0.739495766067327	Junction	Hippocampus
chr4:182324253-182346650(+)	ENSG00000218336.8	ENSG00000218336	TENM3	-0.113310978402246	0.793630706887264	-1.52832345850723	0.127293605171986	0.739495766067327	Junction	Hippocampus
chr10:102157556-102158048(+)	ENSG00000166197.16	ENSG00000166197	NOLC1	-0.0459016438817167	2.85223560816394	-1.52832099173241	0.127294217237007	0.739495766067327	Junction	Hippocampus
chr16:3793627-3810602(-)	ENSG00000005339.14	ENSG00000005339	CREBBP	0.0499125435357388	2.42155696648762	1.52827437770453	0.127305783709105	0.739532761101501	Junction	Hippocampus
chr4:82821109-82824554(-)	ENSG00000138674.16	ENSG00000138674	SEC31A	0.0498782076846671	2.91322897662666	1.52824822949829	0.127312272297783	0.739540256357196	Junction	Hippocampus
chr5:177514838-177514915(-)	ENSG00000183258.11	ENSG00000183258	DDX41	0.0615218524334334	1.79326027011882	1.52820153623413	0.127323859715493	0.739555254500118	Junction	Hippocampus
chr11:47309402-47309506(+)	ENSG00000110514.19	ENSG00000110514	MADD	0.0436903347076914	4.07134565310744	1.52817933103124	0.127329370455917	0.739555254500118	Junction	Hippocampus
chr1:25554973-25557152(+)	ENSG00000157978.11	ENSG00000157978	LDLRAP1	0.101126259503886	1.14882412404348	1.52817498301592	0.127330449539422	0.739555254500118	Junction	Hippocampus
chr6:12125871-12129758(+)	ENSG00000095951.16	ENSG00000095951	HIVEP1	-0.0983269771485658	0.889761827719323	-1.52810501597617	0.127347814830185	0.739579324982355	Junction	Hippocampus
chr11:8440754-8452821(-)	ENSG00000130413.15	ENSG00000130413	STK33	0.10368052330054	0.57362853225932	1.52809170822942	0.127351117921805	0.739579324982355	Junction	Hippocampus
chr1:171515860-171517590(+)	ENSG00000117523.15	ENSG00000117523	PRRC2C	0.0473710744154142	2.6553352970641	1.52808463311001	0.127352874051576	0.739579324982355	Junction	Hippocampus
chr10:114448027-114451623(-)	ENSG00000099204.18	ENSG00000099204	ABLIM1	-0.149971131273982	-0.89136582394973	-1.52807450417504	0.127355388208047	0.739579324982355	Junction	Hippocampus
chr1:156475238-156477011(-)	ENSG00000116604.17	ENSG00000116604	MEF2D	0.126300623133993	-0.432267250625746	1.52802129808656	0.127368595409173	0.739625830682314	Junction	Hippocampus
chr1:46340920-46344800(+)	ENSG00000117481.10	ENSG00000117481	NSUN4	0.119406184252467	-0.0535541641488062	1.5279861219836	0.127377327664039	0.73964404469684	Junction	Hippocampus
chr16:67000991-67001307(+)	ENSG00000172824.14	ENSG00000172824	CES4A	-0.0867774476021022	1.2020315313887	-1.52796677714285	0.127382130103098	0.73964404469684	Junction	Hippocampus
chr1:160283640-160285054(-)	ENSG00000162735.18	ENSG00000162735	PEX19	0.0685253010743412	2.72188367444293	1.52788280501116	0.127402978181792	0.739717232621866	Junction	Hippocampus
chr3:45714080-45719499(+)	ENSG00000211456.10	ENSG00000211456	SACM1L	-0.058538549128946	1.88214275086827	-1.52784914570193	0.127411335654075	0.739717232621866	Junction	Hippocampus
chr20:49235089-49236149(+)	ENSG00000124228.14	ENSG00000124228	DDX27	0.0966774286144373	0.146122615576868	1.52781027633884	0.127420987294772	0.739717232621866	Junction	Hippocampus
chr7:97858406-97858853(-)	ENSG00000070669.16	ENSG00000070669	ASNS	-0.0611991224337971	3.7058697836902	-1.52779784403082	0.127424074478253	0.739717232621866	Junction	Hippocampus
chr9:35385814-35386164(+)	ENSG00000198722.14	ENSG00000198722	UNC13B	-0.0821241511572042	1.11232815165524	-1.52772737585452	0.127441574198886	0.739717232621866	Junction	Hippocampus
chr20:25206591-25207075(+)	ENSG00000197586.12	ENSG00000197586	ENTPD6	0.0882498505448238	0.825807987210584	1.52765578026468	0.127459355818396	0.739717232621866	Junction	Hippocampus
chr22:50505816-50506034(-)	ENSG00000100258.17	ENSG00000100258	LMF2	0.0862395760220755	0.592363702011051	1.52765552443095	0.127459419361234	0.739717232621866	Junction	Hippocampus
chr3:180603324-180604224(+)	ENSG00000163728.10	ENSG00000163728	TTC14	0.0486840523177315	3.09775294176887	1.5276533416639	0.127459961508141	0.739717232621866	Junction	Hippocampus
chr2:97541984-97542078(-)	ENSG00000196912.12	ENSG00000196912	ANKRD36B	-0.0948485311063864	3.18209837001347	-1.52764657520988	0.127461642144249	0.739717232621866	Junction	Hippocampus
chr2:186675928-186676812(+)	ENSG00000138448.11	ENSG00000138448	ITGAV	-0.0497912144336512	3.75190071956991	-1.52761209753443	0.12747020589787	0.739717232621866	Junction	Hippocampus
chr16:85077633-85078414(+)	ENSG00000135709.12	ENSG00000135709	KIAA0513	-0.050704171806432	4.53189369570149	-1.52760727410143	0.127471404004377	0.739717232621866	Junction	Hippocampus
chr5:62394048-62394483(-)	ENSG00000086189.9	ENSG00000086189	DIMT1	-0.0631275490022399	1.46340461308608	-1.52760542397739	0.127471863564387	0.739717232621866	Junction	Hippocampus
chr1:6152537-6154659(-)	ENSG00000116254.17	ENSG00000116254	CHD5	-0.0852989185141021	2.82037453481462	-1.52759343865198	0.127474840680581	0.739717232621866	Junction	Hippocampus
chr6:75237989-75241175(-)	ENSG00000112695.11	ENSG00000112695	COX7A2	-0.383150857530906	-1.43788707823578	-1.52759235952679	0.127475108734467	0.739717232621866	Junction	Hippocampus
chr3:184915475-184920126(+)	ENSG00000156931.15	ENSG00000156931	VPS8	-0.0534654250341208	2.32441283620482	-1.52757972797561	0.127478246434996	0.739717232621866	Junction	Hippocampus
chr22:43502758-43505497(+)	ENSG00000186732.13	ENSG00000186732	MPPED1	0.126444295669411	1.97953025041802	1.52757586938924	0.127479204926969	0.739717232621866	Junction	Hippocampus
chr4:139072040-139073453(-)	ENSG00000109381.19	ENSG00000109381	ELF2	0.0883371378795734	1.0097501766973	1.52754354223723	0.127487235372862	0.739717232621866	Junction	Hippocampus
chr2:8812497-8813236(-)	ENSG00000134313.14	ENSG00000134313	KIDINS220	0.0601654492573804	1.85805795737674	1.52753625134566	0.12748904657094	0.739717232621866	Junction	Hippocampus
chr11:108139042-108140064(+)	ENSG00000075239.13	ENSG00000075239	ACAT1	0.0603631054171231	3.69715543990052	1.52751025515242	0.127495504690291	0.739717232621866	Junction	Hippocampus
chr1:201813259-201817087(+)	ENSG00000134369.15	ENSG00000134369	NAV1	0.0499007310017602	2.66130542729487	1.52749441067463	0.12749944098919	0.739717232621866	Junction	Hippocampus
chr10:27061243-27063987(-)	ENSG00000107890.16	ENSG00000107890	ANKRD26	0.0817255203042216	1.1689475599884	1.52746595257975	0.127506511171351	0.739717232621866	Junction	Hippocampus
chr17:74959938-74960025(-)	ENSG00000167861.15	ENSG00000167861	HID1	0.0559808995915476	1.74154308395717	1.52742650735457	0.127516311523046	0.739717232621866	Junction	Hippocampus
chr11:124136294-124136573(+)	ENSG00000110002.15	ENSG00000110002	VWA5A	-0.10617550964488	1.35995839818422	-1.52742481617013	0.127516731718926	0.739717232621866	Junction	Hippocampus
chr2:37243974-37246051(+)	ENSG00000003509.15	ENSG00000003509	NDUFAF7	-0.0489250734005283	2.11756225281655	-1.52740068656705	0.127522727137756	0.739717232621866	Junction	Hippocampus
chr13:110428584-110429884(+)	ENSG00000134871.17	ENSG00000134871	COL4A2	-0.124408024762494	1.27455684670389	-1.52739265040104	0.127524723911601	0.739717232621866	Junction	Hippocampus
chr3:160525845-160525937(-)	ENSG00000186432.8	ENSG00000186432	KPNA4	-0.0398247281216988	3.94820116726265	-1.5273562046991	0.127533780007203	0.739739601774564	Junction	Hippocampus
chr12:104327672-104331533(+)	ENSG00000198431.15	ENSG00000198431	TXNRD1	-0.0559554914501048	2.8097515641072	-1.52728082350653	0.127552512459615	0.739750994823474	Junction	Hippocampus
chr6:150877685-150877772(+)	ENSG00000120254.15	ENSG00000120254	MTHFD1L	-0.0778594509787181	1.38595315225081	-1.52727022307166	0.127555146871815	0.739750994823474	Junction	Hippocampus
chr14:24145274-24145378(-)	ENSG00000100911.14	ENSG00000100911	PSME2	-0.0684032185634154	2.21075067591424	-1.52724992197512	0.127560192203871	0.739750994823474	Junction	Hippocampus
chr2:99110916-99117543(-)	ENSG00000135951.14	ENSG00000135951	TSGA10	0.0892341224123163	0.725446354452567	1.52721811632428	0.127568097019834	0.739750994823474	Junction	Hippocampus
chr3:155914571-155916018(+)	ENSG00000163655.15	ENSG00000163655	GMPS	-0.0522921805264354	2.90138504720207	-1.52721696479887	0.127568383221325	0.739750994823474	Junction	Hippocampus
chr2:190927483-190930436(+)	ENSG00000115419.12	ENSG00000115419	GLS	0.0524345194842318	4.53942070211731	1.52715546345778	0.127583669566258	0.739750994823474	Junction	Hippocampus
chrX:153594680-153596003(-)	ENSG00000262919.7	ENSG00000262919	FAM58A	0.0692970381213881	1.4900549696125	1.52713208335543	0.127589481136933	0.739750994823474	Junction	Hippocampus
chr13:29497337-29498417(+)	ENSG00000132938.19	ENSG00000132938	MTUS2	0.106719056711403	0.388584187194006	1.52711504172445	0.127593717289848	0.739750994823474	Junction	Hippocampus
chr11:33068860-33072473(+)	ENSG00000176148.15	ENSG00000176148	TCP11L1	0.0533112930820682	2.8831800894782	1.52710846907665	0.127595351126504	0.739750994823474	Junction	Hippocampus
chr9:131602150-131621795(-)	ENSG00000107263.18	ENSG00000107263	RAPGEF1	0.112696789551879	-0.224943926530733	1.52709400008968	0.127598947902176	0.739750994823474	Junction	Hippocampus
chr10:37957547-37971707(-)	ENSG00000175395.15	ENSG00000175395	ZNF25	0.058754678606489	2.27776810272206	1.52708685365289	0.127600724429638	0.739750994823474	Junction	Hippocampus
chrX:101260170-101260496(+)	ENSG00000102385.12	ENSG00000102385	DRP2	0.0839938722661742	0.822860949561613	1.52708166087478	0.127602015310647	0.739750994823474	Junction	Hippocampus
chr11:62690693-62690786(-)	ENSG00000168000.14	ENSG00000168000	BSCL2	0.0336335564364352	5.17521067460749	1.52707632513117	0.127603341742298	0.739750994823474	Junction	Hippocampus
chr1:216507184-216519151(-)	ENSG00000196482.16	ENSG00000196482	ESRRG	0.155352508414853	-0.237021032816617	1.52703545851992	0.127613501276957	0.739762679431695	Junction	Hippocampus
chr3:69033705-69035022(-)	ENSG00000144747.15	ENSG00000144747	TMF1	0.0575656402181104	2.1533197651099	1.52702638498998	0.127615757063316	0.739762679431695	Junction	Hippocampus
chr11:62766277-62766493(+)	ENSG00000168002.11	ENSG00000168002	POLR2G	-0.0640157159170091	2.34881901466521	-1.52697255705375	0.12762913996234	0.739810112730401	Junction	Hippocampus
chr11:64789625-64789729(-)	ENSG00000168067.11	ENSG00000168067	MAP4K2	0.0670560954473898	1.68017918165501	1.52692559874043	0.127640815805679	0.739821802631999	Junction	Hippocampus
chr13:25251985-25253763(-)	ENSG00000139505.11	ENSG00000139505	MTMR6	-0.0411605897270778	3.11277272218598	-1.52691482321409	0.127643495179665	0.739821802631999	Junction	Hippocampus
chr10:103905157-103910526(-)	ENSG00000107960.10	ENSG00000107960	OBFC1	0.0812357665597754	0.521213283919415	1.52690170318545	0.127646757582013	0.739821802631999	Junction	Hippocampus
chr1:21597265-21597685(-)	ENSG00000076864.19	ENSG00000076864	RAP1GAP	0.0514465571181679	3.31260622091976	1.5268430808942	0.127661335289384	0.739845812813252	Junction	Hippocampus
chr6:44302911-44303065(-)	ENSG00000124608.4	ENSG00000124608	AARS2	0.128288960191567	-0.537223766667704	1.52683348861955	0.127663720740819	0.739845812813252	Junction	Hippocampus
chr7:75056075-75057528(-)	ENSG00000274523.4	ENSG00000274523	RCC1L	-0.0677230237300785	1.14922073839574	-1.52682230628112	0.127666501660651	0.739845812813252	Junction	Hippocampus
chrX:91836045-91876780(+)	ENSG00000102290.21	ENSG00000102290	PCDH11X	0.221650581670751	0.786501249604498	1.52670638703973	0.127695332239047	0.739982747087088	Junction	Hippocampus
chr1:223747166-223749038(+)	ENSG00000162909.17	ENSG00000162909	CAPN2	-0.048181700710663	3.31728459980798	-1.52666925836549	0.127704567683979	0.740006122828448	Junction	Hippocampus
chr3:49728279-49732790(-)	ENSG00000176095.11	ENSG00000176095	IP6K1	-0.0489986074924969	2.33368751518368	-1.5266038648625	0.12772083503537	0.740035797411106	Junction	Hippocampus
chr12:28306946-28307644(+)	ENSG00000123106.10	ENSG00000123106	CCDC91	-0.0558337301183102	3.71763956599519	-1.52659426105494	0.127723224224149	0.740035797411106	Junction	Hippocampus
chr6:53902748-53904378(+)	ENSG00000137269.14	ENSG00000137269	LRRC1	0.0840450316921262	1.00978704427808	1.52656864898884	0.127729596040699	0.740035797411106	Junction	Hippocampus
chr2:159448404-159453612(-)	ENSG00000123636.17	ENSG00000123636	BAZ2B	0.102471439072389	0.28416811236359	1.52654610777745	0.127735204089785	0.740035797411106	Junction	Hippocampus
chr8:41265490-41303460(-)	ENSG00000104332.11	ENSG00000104332	SFRP1	0.185641423783287	1.62840223726772	1.52650816721003	0.127744643793271	0.740035797411106	Junction	Hippocampus
chr3:133764908-133766277(+)	ENSG00000091513.14	ENSG00000091513	TF	0.0996320141605135	5.71052725764087	1.5264676345169	0.127754729025663	0.740035797411106	Junction	Hippocampus
chr1:11837500-11838334(+)	ENSG00000011021.21	ENSG00000011021	CLCN6	0.0710303847885997	1.32294201139166	1.52644640716006	0.127760011005851	0.740035797411106	Junction	Hippocampus
chr2:219630353-219631967(+)	ENSG00000114923.16	ENSG00000114923	SLC4A3	-0.0513502710572905	1.97557314776666	-1.52644598620873	0.127760115752438	0.740035797411106	Junction	Hippocampus
chr3:361811-363216(+)	ENSG00000134121.9	ENSG00000134121	CHL1	0.0480836035074419	4.8992939246308	1.5264381773892	0.127762058856685	0.740035797411106	Junction	Hippocampus
chr15:63662022-63663004(-)	ENSG00000103657.13	ENSG00000103657	HERC1	0.0550694996510339	2.67756554015404	1.52642330628722	0.12776575936477	0.740035797411106	Junction	Hippocampus
chrX:129465963-129468772(-)	ENSG00000102038.15	ENSG00000102038	SMARCA1	0.0498318496092506	4.13013320689282	1.5264070925703	0.127769794063001	0.740035797411106	Junction	Hippocampus
chr6:158493718-158494752(+)	ENSG00000130338.12	ENSG00000130338	TULP4	-0.0597576945465984	1.83039673093033	-1.52638608638219	0.127775021490455	0.740035797411106	Junction	Hippocampus
chr6:130184188-130184437(-)	ENSG00000164483.16	ENSG00000164483	SAMD3	-0.158590420717456	0.281494593950933	-1.52636764983809	0.127779609595018	0.740035797411106	Junction	Hippocampus
chr17:44197731-44198019(-)	ENSG00000087152.15	ENSG00000087152	ATXN7L3	0.0589387952217178	2.55260266323311	1.52634801889898	0.127784495077249	0.740035797411106	Junction	Hippocampus
chr10:106956581-107163968(-)	ENSG00000108018.15	ENSG00000108018	SORCS1	-0.173448837705444	-0.169311433520687	-1.52631811298459	0.127791937936518	0.740035797411106	Junction	Hippocampus
chr10:132153828-132153912(+)	ENSG00000188385.11	ENSG00000188385	JAKMIP3	0.0823025719373707	1.69144855988135	1.52628665876221	0.12779976649749	0.740035797411106	Junction	Hippocampus
chr18:9583276-9584514(-)	ENSG00000154845.15	ENSG00000154845	PPP4R1	-0.0548136096349738	2.20903220626458	-1.52626520401331	0.127805106529913	0.740035797411106	Junction	Hippocampus
chr2:112551999-112552644(+)	ENSG00000125630.15	ENSG00000125630	POLR1B	-0.0881790973877785	0.464953863222223	-1.52626390720457	0.127805429307893	0.740035797411106	Junction	Hippocampus
chr18:2705808-2706363(+)	ENSG00000101596.14	ENSG00000101596	SMCHD1	-0.0561063125674821	1.91334029779262	-1.52622786113041	0.127814401494027	0.740035797411106	Junction	Hippocampus
chr9:86018822-86020888(+)	ENSG00000135040.15	ENSG00000135040	NAA35	-0.0667207897142291	1.20793958310014	-1.52622415816823	0.127815323221868	0.740035797411106	Junction	Hippocampus
chr1:229271371-229286485(+)	ENSG00000168118.11	ENSG00000168118	RAB4A	-0.0807936290919726	1.00070840692229	-1.52620710264098	0.127819568688515	0.740035797411106	Junction	Hippocampus
chrX:24716972-24717289(+)	ENSG00000101868.10	ENSG00000101868	POLA1	0.0945396177543747	0.339922630303246	1.52618878452653	0.127824128561369	0.740035797411106	Junction	Hippocampus
chr6:125922835-125927662(+)	ENSG00000111912.19	ENSG00000111912	NCOA7	0.0543051117247251	3.69274820189786	1.52615702796965	0.127832033926057	0.74005144894972	Junction	Hippocampus
chrX:154367739-154367841(-)	ENSG00000196924.14	ENSG00000196924	FLNA	-0.108465512806067	1.8119430826516	-1.52598778725723	0.127874170547963	0.740238526237484	Junction	Hippocampus
chrX:47563064-47563225(+)	ENSG00000078061.12	ENSG00000078061	ARAF	-0.0884919995768167	0.392864700081545	-1.52598544010529	0.127874755005183	0.740238526237484	Junction	Hippocampus
chr2:101834464-101835899(+)	ENSG00000071054.16	ENSG00000071054	MAP4K4	0.0583278513791602	4.01339838058549	1.52594409480798	0.127885050614875	0.740241571408886	Junction	Hippocampus
chr1:171527845-171532342(+)	ENSG00000117523.15	ENSG00000117523	PRRC2C	-0.0526087984145421	3.25959823144421	-1.52589895934942	0.127896290771489	0.740241571408886	Junction	Hippocampus
chr2:165115576-165127630(-)	ENSG00000153253.15	ENSG00000153253	SCN3A	0.0758627199768615	1.68282142202254	1.52588356122617	0.127900125567619	0.740241571408886	Junction	Hippocampus
chr2:20037439-20037537(-)	ENSG00000068697.6	ENSG00000068697	LAPTM4A	-0.04842210737239	4.03695128136429	-1.52587478788233	0.12790231054839	0.740241571408886	Junction	Hippocampus
chr6:70536412-70538290(+)	ENSG00000082269.16	ENSG00000082269	FAM135A	-0.0601145624206275	1.63256273031743	-1.52585765504965	0.127906577524347	0.740241571408886	Junction	Hippocampus
chr7:130537536-130541961(+)				-0.196839854170226	0.627496057581505	-1.52582635588416	0.127914372948847	0.740241571408886	Junction	Hippocampus
chr10:73146362-73148275(-)	ENSG00000122882.10	ENSG00000122882	ECD	-0.0587895563726234	1.68719989072903	-1.52581106649254	0.127918181086138	0.740241571408886	Junction	Hippocampus
chr21:32687075-32688305(-)	ENSG00000159082.17	ENSG00000159082	SYNJ1	0.0553151456902033	3.82064277189366	1.52579984423208	0.127920976277133	0.740241571408886	Junction	Hippocampus
chr13:42784167-42786762(+)	ENSG00000179813.6	ENSG00000179813	FAM216B	-0.224871837899946	-1.11475602310419	-1.52579529104217	0.127922110379134	0.740241571408886	Junction	Hippocampus
chr5:95536926-95537042(-)	ENSG00000198677.10	ENSG00000198677	TTC37	0.0467087532425298	2.38429766701902	1.52571033933534	0.127943271467936	0.740287309004342	Junction	Hippocampus
chr3:14133810-14134769(+)	ENSG00000170876.7	ENSG00000170876	TMEM43	-0.0680584252929082	1.37687340765368	-1.52568603812782	0.127949325292351	0.740287309004342	Junction	Hippocampus
chr19:18995281-19001612(-)	ENSG00000064607.16	ENSG00000064607	SUGP2	0.0358852520528247	4.32046813574314	1.52568120581504	0.127950529126395	0.740287309004342	Junction	Hippocampus
chr1:207071574-207078953(+)	ENSG00000123836.14	ENSG00000123836	PFKFB2	0.118526291382042	0.276216104787835	1.52564794187779	0.127958816135431	0.740287309004342	Junction	Hippocampus
chr1:77945643-77946529(-)	ENSG00000162613.16	ENSG00000162613	FUBP1	0.0762118313711308	1.10245916040497	1.52564222091313	0.127960241435459	0.740287309004342	Junction	Hippocampus
chr3:189958005-189963957(-)	ENSG00000090530.9	ENSG00000090530	P3H2	-0.163925243227419	-0.844120039118652	-1.52563822956476	0.127961235832607	0.740287309004342	Junction	Hippocampus
chr12:124913296-124913523(-)				-0.620527412602197	-1.09919607958773	-1.52558624779793	0.127974187024788	0.74033212902901	Junction	Hippocampus
chr16:729089-729287(+)	ENSG00000103253.17	ENSG00000103253	HAGHL	0.12503841787769	-0.219850217668058	1.5255338705746	0.127987237779583	0.740342494858753	Junction	Hippocampus
chr19:52213111-52215778(+)	ENSG00000105568.17	ENSG00000105568	PPP2R1A	-0.0425953549627853	4.5935271236978	-1.52551642271617	0.127991585467226	0.740342494858753	Junction	Hippocampus
chr4:184661904-184665916(+)	ENSG00000164306.10	ENSG00000164306	PRIMPOL	-0.0945148490473081	0.0576537311717087	-1.52551640143127	0.127991590771103	0.740342494858753	Junction	Hippocampus
chr11:17357002-17367008(+)	ENSG00000188211.8	ENSG00000188211	NCR3LG1	0.0923758006647139	0.959151272486616	1.52545361991641	0.128007235732361	0.740352303955175	Junction	Hippocampus
chr5:154931578-154932098(-)	ENSG00000082516.8	ENSG00000082516	GEMIN5	0.0819887503329104	0.551337327849292	1.5254046295063	0.128019445029627	0.740352303955175	Junction	Hippocampus
chr11:64754346-64754692(-)	ENSG00000068976.13	ENSG00000068976	PYGM	0.109353875009773	1.58604306782988	1.52527813047451	0.12805097508356	0.740352303955175	Junction	Hippocampus
chr2:55302073-55303068(-)	ENSG00000115355.15	ENSG00000115355	CCDC88A	-0.0587387448019772	2.36141259240264	-1.52527118957687	0.128052705287075	0.740352303955175	Junction	Hippocampus
chr17:76084140-76084247(-)	ENSG00000182473.21	ENSG00000182473	EXOC7	0.0421607923857056	3.69451180303882	1.52526769792658	0.128053575680765	0.740352303955175	Junction	Hippocampus
chr5:131162677-131165094(-)	ENSG00000169567.11	ENSG00000169567	HINT1	0.0513585944718687	5.68122689146187	1.52526342504297	0.128054640825486	0.740352303955175	Junction	Hippocampus
chr12:124911823-124912050(-)				-0.0770447373585463	3.476615849828	-1.52519349826059	0.128072073161477	0.740352303955175	Junction	Hippocampus
chr3:142318904-142329433(-)	ENSG00000114127.10	ENSG00000114127	XRN1	0.0833673284551669	0.82060219923163	1.52519273433691	0.128072263613392	0.740352303955175	Junction	Hippocampus
chr15:90234293-90234521(+)	ENSG00000183208.12	ENSG00000183208	GDPGP1	0.143867906726316	-0.938628425137668	1.52518879535478	0.128073245634749	0.740352303955175	Junction	Hippocampus
chr5:134174023-134174461(-)	ENSG00000113558.18	ENSG00000113558	SKP1	-0.155413866272396	-0.774560812337505	-1.52517210621074	0.128077406443877	0.740352303955175	Junction	Hippocampus
chr7:90984242-91045896(+)	ENSG00000058091.16	ENSG00000058091	CDK14	0.0533491365009511	3.83026225314293	1.52516635255611	0.128078840925291	0.740352303955175	Junction	Hippocampus
chr11:26635071-26639143(+)	ENSG00000134343.12	ENSG00000134343	ANO3	0.114911605077807	1.67784408159421	1.52514824144412	0.12808335640742	0.740352303955175	Junction	Hippocampus
chr2:200958134-200959391(-)	ENSG00000115942.8	ENSG00000115942	ORC2	-0.0768573670719996	0.911087797742209	-1.52514134703761	0.128085075361008	0.740352303955175	Junction	Hippocampus
chr20:8733393-8737027(+)	ENSG00000182621.17	ENSG00000182621	PLCB1	0.0577929322070299	3.54881428672293	1.52513154026785	0.12808752047299	0.740352303955175	Junction	Hippocampus
chr19:49148764-49148992(+)	ENSG00000177380.13	ENSG00000177380	PPFIA3	0.0606604024396421	2.54162161233591	1.52508499926366	0.128099124991307	0.740352303955175	Junction	Hippocampus
chr6:32034332-32034513(+)	ENSG00000224389.8	ENSG00000224389	C4B	-0.135424636672321	1.51037922855926	-1.52507827420052	0.128100801884151	0.740352303955175	Junction	Hippocampus
chr6:125229267-125248281(+)	ENSG00000111907.20	ENSG00000111907	TPD52L1	-0.0790145132805685	3.4689985676907	-1.52506625295802	0.128103799420717	0.740352303955175	Junction	Hippocampus
chr1:3059738-3060229(-)	ENSG00000177133.10	ENSG00000177133	LINC00982	0.17379437141959	-0.0825666513851995	1.52505800274863	0.128105856669391	0.740352303955175	Junction	Hippocampus
chr4:3230043-3233162(+)	ENSG00000197386.10	ENSG00000197386	HTT	-0.0705229205855084	1.57001830091856	-1.52502784375743	0.128113377248866	0.740352303955175	Junction	Hippocampus
chr1:31665619-31665881(-)	ENSG00000084636.17	ENSG00000084636	COL16A1	0.0890645025547745	1.93031697270878	1.52501144691644	0.128117466182308	0.740352303955175	Junction	Hippocampus
chr18:37275244-37321832(-)	ENSG00000101489.19	ENSG00000101489	CELF4	0.0914670762503776	0.374693664461565	1.52497727101704	0.128125989064711	0.740352303955175	Junction	Hippocampus
chr19:34443912-34444999(+)	ENSG00000126261.12	ENSG00000126261	UBA2	-0.0326190779834866	3.77620446031805	-1.52496591382879	0.128128821450401	0.740352303955175	Junction	Hippocampus
chr14:64219411-64220436(+)	ENSG00000054654.15	ENSG00000054654	SYNE2	0.0953059643144942	0.803136450719683	1.52490671688565	0.128143585453504	0.740352303955175	Junction	Hippocampus
chr4:183701809-183704978(+)	ENSG00000168538.15	ENSG00000168538	TRAPPC11	0.0553928860599133	1.99436988217183	1.52487858625542	0.128150601833831	0.740352303955175	Junction	Hippocampus
chr10:49857454-49861587(-)	ENSG00000227345.8	ENSG00000227345	PARG	-0.0539084726620159	1.70087034205763	-1.52487482369251	0.128151540320163	0.740352303955175	Junction	Hippocampus
chr5:79030999-79032686(-)	ENSG00000132837.14	ENSG00000132837	DMGDH	-0.128999088997574	-0.745354096794137	-1.52486559846516	0.12815384136746	0.740352303955175	Junction	Hippocampus
chr7:123461606-123464832(-)	ENSG00000164675.10	ENSG00000164675	IQUB	0.162896130131218	-0.918332031312436	1.52485286484785	0.12815701756501	0.740352303955175	Junction	Hippocampus
chr19:3633521-3638883(-)	ENSG00000186111.9	ENSG00000186111	PIP5K1C	-0.0707188612366437	1.86498331194738	-1.52482099301861	0.128164967753388	0.740352303955175	Junction	Hippocampus
chr12:32740241-32740408(+)	ENSG00000087470.17	ENSG00000087470	DNM1L	0.0480996989624086	3.21293602415216	1.52481446454398	0.128166596279849	0.740352303955175	Junction	Hippocampus
chr5:142006327-142007798(-)	ENSG00000113552.15	ENSG00000113552	GNPDA1	0.0576065654030909	2.2668798727476	1.52480625419739	0.128168644371804	0.740352303955175	Junction	Hippocampus
chr12:57613761-57614015(+)	ENSG00000240771.6	ENSG00000240771	ARHGEF25	0.0810666139686774	3.24207101022303	1.52479076744395	0.128172507651607	0.740352303955175	Junction	Hippocampus
chr11:308439-314921(+)	ENSG00000185201.16	ENSG00000185201	IFITM2	-0.372192931924155	-2.010296049891	-1.52478671114551	0.128173519538864	0.740352303955175	Junction	Hippocampus
chrX:81421477-81424561(+)	ENSG00000224523.1	ENSG00000224523	RP13-52K8.1	-0.298960925832273	-1.40593292749669	-1.52478202040577	0.128174689702102	0.740352303955175	Junction	Hippocampus
chr10:76891720-76909965(-)	ENSG00000156113.21	ENSG00000156113	KCNMA1	-0.0529424854446102	3.51141775246231	-1.52477236991833	0.12817709716218	0.740352303955175	Junction	Hippocampus
chr13:21146928-21147185(+)	ENSG00000150459.12	ENSG00000150459	SAP18	-0.03652697765393	4.71606338826531	-1.5247495081246	0.12818280052332	0.740352303955175	Junction	Hippocampus
chr16:2232909-2233010(+)	ENSG00000167967.15	ENSG00000167967	E4F1	-0.0629623609144554	1.41134993406481	-1.52474450378076	0.128184048989852	0.740352303955175	Junction	Hippocampus
chr5:69226402-69228199(+)	ENSG00000134056.11	ENSG00000134056	MRPS36	0.0464212582666213	3.30592315545146	1.52473675219544	0.128185982847506	0.740352303955175	Junction	Hippocampus
chr9:96646025-96651389(-)	ENSG00000158122.11	ENSG00000158122	AAED1	0.123999604743891	-0.52814305571748	1.52469615856751	0.128196110476602	0.740352303955175	Junction	Hippocampus
chr22:43667273-43668871(-)	ENSG00000186976.14	ENSG00000186976	EFCAB6	-0.0888881062065493	0.964232073631123	-1.52468229202246	0.128199570158378	0.740352303955175	Junction	Hippocampus
chr19:19795661-19806030(-)	ENSG00000081665.13	ENSG00000081665	ZNF506	-0.0888020750624121	0.657562869703926	-1.52467476544784	0.12820144805775	0.740352303955175	Junction	Hippocampus
chr12:69239707-69251128(+)	ENSG00000111605.16	ENSG00000111605	CPSF6	0.0461439880614443	3.01314631559981	1.52462050422218	0.128214987005971	0.740399304736365	Junction	Hippocampus
chr10:77824477-77828881(-)	ENSG00000151208.16	ENSG00000151208	DLG5	0.0916288180864002	0.738991945708176	1.5245941128633	0.128221572429121	0.740399304736365	Junction	Hippocampus
chr14:67865140-67885868(+)	ENSG00000182185.18	ENSG00000182185	RAD51B	0.0991848002123617	0.081415669319588	1.52453517552664	0.128236279987732	0.740399304736365	Junction	Hippocampus
chr11:103456357-103468588(+)	ENSG00000187240.13	ENSG00000187240	DYNC2H1	0.0733440751887242	1.13164516369839	1.5245060403105	0.128243551041855	0.740399304736365	Junction	Hippocampus
chr4:118279138-118279388(+)	ENSG00000269893.6	ENSG00000269893	SNHG8	0.0648815006291051	2.38120698824992	1.52446666643993	0.128253377790342	0.740399304736365	Junction	Hippocampus
chr16:10473535-10473922(+)	ENSG00000166669.13	ENSG00000166669	ATF7IP2	-0.103030275002153	0.144512916803392	-1.52446144209323	0.128254681702792	0.740399304736365	Junction	Hippocampus
chr21:8401557-8445791(-)				0.516300861811543	0.518893584904161	1.52443837306428	0.128260439483075	0.740399304736365	Junction	Hippocampus
chr10:68960250-68962081(+)	ENSG00000165732.12	ENSG00000165732	DDX21	-0.067877503108959	1.8173418045951	-1.52442653615123	0.128263393926958	0.740399304736365	Junction	Hippocampus
chr7:122028644-122031473(+)	ENSG00000106278.11	ENSG00000106278	PTPRZ1	-0.0748436660468194	4.26664524517818	-1.5244233341242	0.128264193148611	0.740399304736365	Junction	Hippocampus
chrX:49174426-49174671(+)	ENSG00000102007.10	ENSG00000102007	PLP2	-0.13367489225121	-0.69430986835967	-1.5243619608532	0.128279512586064	0.740399304736365	Junction	Hippocampus
chr6:136622982-136637324(-)	ENSG00000197442.9	ENSG00000197442	MAP3K5	-0.062201184619602	2.98405515077539	-1.52433062667176	0.128287334490012	0.740399304736365	Junction	Hippocampus
chr9:132336516-132342689(-)	ENSG00000107290.13	ENSG00000107290	SETX	-0.039688743364148	3.0688237205263	-1.52432395803308	0.128288999220164	0.740399304736365	Junction	Hippocampus
chr17:5387905-5388801(-)	ENSG00000108559.11	ENSG00000108559	NUP88	0.0756190854123879	0.743070706486307	1.52429471067544	0.128296300603329	0.740399304736365	Junction	Hippocampus
chr16:2475171-2496033(+)	ENSG00000162065.12	ENSG00000162065	TBC1D24	0.0710162438197629	1.16475342752768	1.52429183380586	0.128297018809733	0.740399304736365	Junction	Hippocampus
chr15:40038949-40039092(-)	ENSG00000140319.10	ENSG00000140319	SRP14	0.0525212887375426	4.86215586428295	1.52428802089819	0.128297970701552	0.740399304736365	Junction	Hippocampus
chr15:80563240-80574147(+)	ENSG00000172379.19	ENSG00000172379	ARNT2	-0.0482355478730825	5.02349084318089	-1.52425984709692	0.128305004457608	0.740399304736365	Junction	Hippocampus
chr15:63574404-63588304(+)	ENSG00000140455.16	ENSG00000140455	USP3	-0.0880844483712546	0.487874141033774	-1.5242366022577	0.128310807895749	0.740399304736365	Junction	Hippocampus
chr5:112707650-112754872(+)	ENSG00000134982.16	ENSG00000134982	APC	0.287709012474678	-1.02210021862798	1.52421728461167	0.128315631004497	0.740399304736365	Junction	Hippocampus
chr7:44673942-44674410(+)	ENSG00000105953.14	ENSG00000105953	OGDH	0.0522784424967142	3.17087706357023	1.52421131021599	0.128317122682802	0.740399304736365	Junction	Hippocampus
chr19:15924083-15924760(-)	ENSG00000171903.16	ENSG00000171903	CYP4F11	-0.145062668335582	0.215850242481015	-1.52418216265999	0.128324400395715	0.740399304736365	Junction	Hippocampus
chr6:125300660-125302032(-)	ENSG00000111906.17	ENSG00000111906	HDDC2	-0.139033140419375	0.727717923852078	-1.52417125154889	0.128327124821381	0.740399304736365	Junction	Hippocampus
chr7:135607372-135614158(+)	ENSG00000155561.14	ENSG00000155561	NUP205	-0.0887472740799865	0.429440996269151	-1.52413370749072	0.128336499646584	0.740399304736365	Junction	Hippocampus
chr1:156294566-156295525(-)	ENSG00000198715.11	ENSG00000198715	GLMP	-0.121966459621423	-0.64974086741217	-1.52412974168941	0.128337489946186	0.740399304736365	Junction	Hippocampus
chr3:177025525-177026372(-)	ENSG00000177565.16	ENSG00000177565	TBL1XR1	0.0433401932785863	4.15269671555271	1.52412855060031	0.12833778737402	0.740399304736365	Junction	Hippocampus
chr2:86485030-86485728(+)	ENSG00000115548.16	ENSG00000115548	KDM3A	-0.0612037641058029	1.95479343586839	-1.52409003696124	0.128347404936226	0.740399304736365	Junction	Hippocampus
chr3:129437309-129437719(-)	ENSG00000129071.9	ENSG00000129071	MBD4	-0.0678438588307146	0.835300676237457	-1.52408984470247	0.12834745294818	0.740399304736365	Junction	Hippocampus
chr17:82083426-82083516(-)	ENSG00000169710.8	ENSG00000169710	FASN	0.057222499045682	3.55952232762252	1.52407922589833	0.12835010475808	0.740399304736365	Junction	Hippocampus
chr20:37903472-37931634(+)	ENSG00000132821.11	ENSG00000132821	VSTM2L	-0.0835462661701698	2.47251193167914	-1.52400223290407	0.128369333323219	0.740480201322944	Junction	Hippocampus
chr11:121590175-121591000(+)	ENSG00000137642.12	ENSG00000137642	SORL1	0.07153831319726	3.36506763655337	1.52391610630054	0.128390845619826	0.740481996628169	Junction	Hippocampus
chr6:108519811-108522296(+)	ENSG00000135537.16	ENSG00000135537	LACE1	0.092384078480645	0.0001625839738435	1.52390852242123	0.128392740020192	0.740481996628169	Junction	Hippocampus
chr19:35727986-35728097(+)	ENSG00000272333.5	ENSG00000272333	KMT2B	0.104136735699331	-0.210508763711481	1.52390741810334	0.128393015872949	0.740481996628169	Junction	Hippocampus
chr19:17500405-17500494(+)	ENSG00000130304.16	ENSG00000130304	SLC27A1	0.0722485290887613	1.61416529809188	1.5239039910244	0.128393871942051	0.740481996628169	Junction	Hippocampus
chr4:88056268-88061905(+)	ENSG00000118762.7	ENSG00000118762	PKD2	-0.101869089631017	0.0347965515074153	-1.52389679577055	0.12839566929901	0.740481996628169	Junction	Hippocampus
chr22:36293482-36293758(-)	ENSG00000100345.20	ENSG00000100345	MYH9	-0.0637320004095214	2.71875312339691	-1.52380093919052	0.128419615913672	0.74050590110975	Junction	Hippocampus
chr11:77991300-77994589(-)	ENSG00000149262.16	ENSG00000149262	INTS4	0.0737285893851281	1.46354127951388	1.52374217850927	0.12843429706097	0.74050590110975	Junction	Hippocampus
chr20:20591315-20601681(-)	ENSG00000188559.13	ENSG00000188559	RALGAPA2	-0.113618634508146	-0.3451574970716	-1.52372592995763	0.128438356935002	0.74050590110975	Junction	Hippocampus
chr16:58545492-58546320(-)	ENSG00000125107.17	ENSG00000125107	CNOT1	0.0479158481689438	2.94299941821269	1.52370006634232	0.128444819441904	0.74050590110975	Junction	Hippocampus
chr22:50626064-50626153(-)	ENSG00000100299.17	ENSG00000100299	ARSA	0.0888939346970118	0.301186191347872	1.52367350104637	0.128451457540996	0.74050590110975	Junction	Hippocampus
chr19:36607623-36609926(+)	ENSG00000161298.16	ENSG00000161298	ZNF382	0.123567777016358	-0.292856431766426	1.52366061728638	0.128454677013379	0.74050590110975	Junction	Hippocampus
chr17:27617429-27621928(+)	ENSG00000141068.13	ENSG00000141068	KSR1	-0.12307034647533	-0.211362742766232	-1.52365246856936	0.12845671329691	0.74050590110975	Junction	Hippocampus
chr6:152269287-152278088(-)	ENSG00000131018.22	ENSG00000131018	SYNE1	0.046325898299439	3.52899039037219	1.52363265198542	0.128461665369733	0.74050590110975	Junction	Hippocampus
chr5:65994865-65997127(+)	ENSG00000112851.14	ENSG00000112851	ERBIN	-0.219939708958213	-1.26894306702975	-1.52362107624311	0.128464558163219	0.74050590110975	Junction	Hippocampus
chr10:92510163-92514919(-)	ENSG00000119912.15	ENSG00000119912	IDE	-0.0585255881807661	1.30375941800859	-1.5236136392016	0.128466416716664	0.74050590110975	Junction	Hippocampus
chr10:66280622-66379151(-)	ENSG00000183230.16	ENSG00000183230	CTNNA3	0.118814047336677	1.07092476332544	1.52360555361158	0.128468437369396	0.74050590110975	Junction	Hippocampus
chr7:96131882-96146555(-)	ENSG00000004864.13	ENSG00000004864	SLC25A13	0.100828273819561	0.362974964267619	1.52357041959467	0.128477217925445	0.74050590110975	Junction	Hippocampus
chr11:66698786-66698991(-)	ENSG00000173898.11	ENSG00000173898	SPTBN2	0.0506645093799551	3.12653044230584	1.52353301552531	0.12848656631884	0.74050590110975	Junction	Hippocampus
chr16:84183150-84183243(-)	ENSG00000103168.16	ENSG00000103168	TAF1C	0.0855794070467924	1.18790480007811	1.52351163867126	0.128491909271119	0.74050590110975	Junction	Hippocampus
chr11:11432788-11448743(-)	ENSG00000110328.5	ENSG00000110328	GALNT18	-0.0727456725845216	2.02335986691683	-1.52347521654758	0.128501013052519	0.74050590110975	Junction	Hippocampus
chr7:122042744-122044421(+)	ENSG00000106278.11	ENSG00000106278	PTPRZ1	-0.0644154648280872	3.96303727672859	-1.52345243374274	0.128506707915275	0.74050590110975	Junction	Hippocampus
chr7:100157460-100157632(-)	ENSG00000146826.15	ENSG00000146826	C7orf43	0.0781632821073603	1.0170870209122	1.52343305720889	0.128511551490629	0.74050590110975	Junction	Hippocampus
chrX:15385117-15390184(-)	ENSG00000087842.10	ENSG00000087842	PIR	-0.0788681541369313	1.00681677716814	-1.52341766703691	0.128515398691853	0.74050590110975	Junction	Hippocampus
chr11:43901726-43919037(+)	ENSG00000166199.12	ENSG00000166199	ALKBH3	0.0761394513500941	1.20398620420481	1.52340557356059	0.128518421855433	0.74050590110975	Junction	Hippocampus
chr14:23062524-23062928(-)	ENSG00000100813.14	ENSG00000100813	ACIN1	0.0585734238709603	2.16970993065143	1.52340493749718	0.128518580862013	0.74050590110975	Junction	Hippocampus
chr20:49642585-49643525(-)	ENSG00000158470.5	ENSG00000158470	B4GALT5	0.0641803412920579	2.35474864632528	1.52339093003476	0.128522082562344	0.74050590110975	Junction	Hippocampus
chr9:133106749-133107084(-)	ENSG00000160271.14	ENSG00000160271	RALGDS	0.0567072601442448	3.2307381628728	1.52338909754258	0.128522540669275	0.74050590110975	Junction	Hippocampus
chr5:123346754-123349943(-)	ENSG00000168944.15	ENSG00000168944	CEP120	0.0654294242795091	1.77725329592188	1.52338304104839	0.128524054748629	0.74050590110975	Junction	Hippocampus
chr3:33836267-33838203(+)	ENSG00000170248.13	ENSG00000170248	PDCD6IP	0.0475562030606177	2.93352433984133	1.52337652816689	0.128525682937015	0.74050590110975	Junction	Hippocampus
chr6:31782634-31782720(-)	ENSG00000204394.12	ENSG00000204394	VARS	-0.0913875971667653	0.433605612117113	-1.52335949139343	0.128529942122821	0.74050590110975	Junction	Hippocampus
chr1:236543041-236543559(+)	ENSG00000116977.18	ENSG00000116977	LGALS8	-0.18465879176531	-0.262191009219136	-1.52332758324669	0.128537919441681	0.740521872089199	Junction	Hippocampus
chr2:169138707-169139250(-)	ENSG00000081479.12	ENSG00000081479	LRP2	-0.147523823539906	0.147402864511156	-1.52327839480141	0.128550217744893	0.740562734459494	Junction	Hippocampus
chr2:112003188-112003903(+)	ENSG00000153208.16	ENSG00000153208	MERTK	-0.0888698517679795	1.51267346195822	-1.52324484458969	0.128558606637521	0.740581072776439	Junction	Hippocampus
chr2:158674001-158676738(+)	ENSG00000144283.21	ENSG00000144283	PKP4	0.053178881594412	4.64352665184942	1.52320484719359	0.128568608141907	0.740608698923285	Junction	Hippocampus
chr4:523914-527038(+)	ENSG00000174227.15	ENSG00000174227	PIGG	0.102152410211994	-0.106382690126282	1.52317225096301	0.128576759405124	0.740623690347108	Junction	Hippocampus
chr6:132297956-132315634(-)	ENSG00000079931.14	ENSG00000079931	MOXD1	0.122175141991122	1.54934469568277	1.52314130507522	0.128584498344135	0.740623690347108	Junction	Hippocampus
chr6:96536391-96537373(+)	ENSG00000014123.9	ENSG00000014123	UFL1	-0.0620448315637077	1.90300450670101	-1.52313198784767	0.128586828465002	0.740623690347108	Junction	Hippocampus
chr14:67793760-67794170(-)	ENSG00000072121.15	ENSG00000072121	ZFYVE26	0.0772241062676372	1.014832155168	1.5231006620318	0.128594662897307	0.740636777493018	Junction	Hippocampus
chr1:156970044-156976982(-)	ENSG00000132694.18	ENSG00000132694	ARHGEF11	0.0711915587819735	0.919820970938538	1.52307435374495	0.12860124275807	0.740636777493018	Junction	Hippocampus
chr8:130904043-130909707(-)	ENSG00000155897.9	ENSG00000155897	ADCY8	0.080503638092023	2.26422697620958	1.5230604560543	0.128604718760131	0.740636777493018	Junction	Hippocampus
chr12:89351026-89351639(-)	ENSG00000139318.7	ENSG00000139318	DUSP6	0.143379584331661	0.61659043818607	1.52303206330553	0.128611820401899	0.740647693874519	Junction	Hippocampus
chr10:4908421-4909532(+)				-0.145510635409176	-0.467593210292253	-1.52295291289794	0.128631619249686	0.740699471624751	Junction	Hippocampus
chr9:20715411-20717793(+)	ENSG00000188352.12	ENSG00000188352	FOCAD	-0.049892845380066	3.22139403426698	-1.5229393484262	0.1286350125336	0.740699471624751	Junction	Hippocampus
chr14:24210769-24211410(-)	ENSG00000254505.9	ENSG00000254505	CHMP4A	0.101464947476905	0.43186988441842	1.52292857959172	0.128637706511528	0.740699471624751	Junction	Hippocampus
chr9:89389048-89391263(-)	ENSG00000187764.11	ENSG00000187764	SEMA4D	0.069533957266208	3.09402500734907	1.52290739657696	0.128643005874038	0.740699471624751	Junction	Hippocampus
chr22:37057494-37059312(+)	ENSG00000100379.17	ENSG00000100379	KCTD17	0.0593039229194504	2.67362242117032	1.52285077029701	0.128657172927442	0.740699471624751	Junction	Hippocampus
chr2:201711109-201715671(-)	ENSG00000003393.14	ENSG00000003393	ALS2	0.0639862707129955	1.64703999086517	1.52284964365265	0.128657454809464	0.740699471624751	Junction	Hippocampus
chr6:143136991-143165081(+)	ENSG00000146416.17	ENSG00000146416	AIG1	-0.0465057686096894	2.85270754531093	-1.52284925381059	0.128657552346537	0.740699471624751	Junction	Hippocampus
chr6:136108815-136147350(+)	ENSG00000171408.13	ENSG00000171408	PDE7B	-0.10323473856329	0.42481670666396	-1.52282328467627	0.12866404985998	0.740699471624751	Junction	Hippocampus
chr1:26269615-26271013(+)	ENSG00000130695.13	ENSG00000130695	CEP85	0.0754295638899562	0.807419259371235	1.52280881706639	0.128667669787105	0.740699471624751	Junction	Hippocampus
chr1:151781588-151782898(-)	ENSG00000182134.15	ENSG00000182134	TDRKH	-0.0681236227374416	1.0533365674016	-1.52276184296871	0.128679423679997	0.740722454625181	Junction	Hippocampus
chr1:27838853-27841013(+)	ENSG00000117751.17	ENSG00000117751	PPP1R8	-0.0504359666310816	2.37059913559747	-1.52272892032669	0.12868766210679	0.740722454625181	Junction	Hippocampus
chr15:42681613-42682103(+)	ENSG00000159433.11	ENSG00000159433	STARD9	0.102950839319863	0.0257272064423692	1.5227229702787	0.128689151066282	0.740722454625181	Junction	Hippocampus
chr7:121873558-121928155(+)	ENSG00000106278.11	ENSG00000106278	PTPRZ1	-0.0617718931154905	3.66145126321511	-1.52270963274739	0.128692488742632	0.740722454625181	Junction	Hippocampus
chr11:114298159-114312044(+)	ENSG00000166741.7	ENSG00000166741	NNMT	-0.194562033219187	-0.167848069181002	-1.5226728251053	0.128701700092714	0.74074550383081	Junction	Hippocampus
chr8:26354634-26360168(+)	ENSG00000221914.8	ENSG00000221914	PPP2R2A	-0.0643987229515338	2.69286809261958	-1.52264787496926	0.128707944317885	0.740751474508839	Junction	Hippocampus
chr12:904495-907846(+)	ENSG00000060237.16	ENSG00000060237	WNK1	0.0726604501688325	2.21552750817458	1.52259527123083	0.128721110134397	0.740758611962801	Junction	Hippocampus
chrX:118618729-118624538(+)	ENSG00000147251.15	ENSG00000147251	DOCK11	-0.0995742553904383	0.611956735681867	-1.52254691475096	0.128733213861638	0.740758611962801	Junction	Hippocampus
chr10:69186551-69187641(+)	ENSG00000156502.13	ENSG00000156502	SUPV3L1	0.0721533334080611	0.587250553336816	1.52253632081924	0.128735865663307	0.740758611962801	Junction	Hippocampus
chr2:231259103-231262305(+)	ENSG00000135931.17	ENSG00000135931	ARMC9	0.0787766423672885	1.68846040839447	1.52253596386536	0.128735955014343	0.740758611962801	Junction	Hippocampus
chr20:44904117-44904967(+)	ENSG00000166913.12	ENSG00000166913	YWHAB	-0.0557892481278944	6.34969081723445	-1.52251424920722	0.128741390617538	0.740758611962801	Junction	Hippocampus
chr5:37121785-37122429(-)	ENSG00000197603.13	ENSG00000197603	C5orf42	0.0605990731769532	1.86533099264472	1.52248482225644	0.128748757044027	0.740758611962801	Junction	Hippocampus
chr1:21227227-21227930(-)	ENSG00000117298.14	ENSG00000117298	ECE1	-0.0935644311067121	1.13771778986031	-1.52247793243658	0.128750481814969	0.740758611962801	Junction	Hippocampus
chr18:21384404-21395384(+)	ENSG00000141449.14	ENSG00000141449	GREB1L	-0.107588263620432	1.42462589070842	-1.52247650316231	0.128750839616238	0.740758611962801	Junction	Hippocampus
chr20:45960369-45960448(-)	ENSG00000198026.7	ENSG00000198026	ZNF335	-0.0700172892245421	0.835439499395431	-1.52244820080529	0.128757924923682	0.740769418847766	Junction	Hippocampus
chr4:75956137-75957324(-)	ENSG00000198301.11	ENSG00000198301	SDAD1	-0.0569361510236779	2.9782491373766	-1.52241075385916	0.12876729998592	0.740774380120983	Junction	Hippocampus
chr5:179618324-179619268(-)	ENSG00000169045.17	ENSG00000169045	HNRNPH1	-0.045224701434697	4.11348011531316	-1.52240315974406	0.128769201282058	0.740774380120983	Junction	Hippocampus
chr20:32826049-32833716(+)	ENSG00000101367.8	ENSG00000101367	MAPRE1	-0.0441710729918934	2.74993564612756	-1.52234087869185	0.1287847950673	0.74083413004931	Junction	Hippocampus
chr6:70270368-70271654(-)	ENSG00000112280.15	ENSG00000112280	COL9A1	0.162088051188366	0.103400425050266	1.52231593863783	0.128791039913224	0.740840097576209	Junction	Hippocampus
chr9:85547287-85575314(-)	ENSG00000135049.15	ENSG00000135049	AGTPBP1	0.0546730925021076	3.2373535156874	1.52226403993473	0.128804035806999	0.740844379669489	Junction	Hippocampus
chr3:179898247-179971593(-)	ENSG00000114757.18	ENSG00000114757	PEX5L	0.0769557138076319	2.69636143295504	1.52223085862823	0.128812345235458	0.740844379669489	Junction	Hippocampus
chr19:4024121-4028145(+)	ENSG00000105229.6	ENSG00000105229	PIAS4	0.0850195452843887	0.464132971201896	1.52219867407142	0.128820405452446	0.740844379669489	Junction	Hippocampus
chr3:37967883-37971406(+)	ENSG00000144677.14	ENSG00000144677	CTDSPL	-0.090233654899034	0.60995985458815	-1.52219040846485	0.128822475533035	0.740844379669489	Junction	Hippocampus
chr11:72714322-72721849(-)	ENSG00000186635.14	ENSG00000186635	ARAP1	0.133012067444086	-0.361553034875584	1.52216602457461	0.128828582509851	0.740844379669489	Junction	Hippocampus
chr21:34399900-34402090(+)	ENSG00000205670.10	ENSG00000205670	SMIM11A	0.105941239842002	0.171135109857345	1.52215529744876	0.128831269203919	0.740844379669489	Junction	Hippocampus
chr18:62109974-62113133(-)	ENSG00000197563.9	ENSG00000197563	PIGN	0.0671185876909071	1.36456357746814	1.52214314136372	0.128834313845029	0.740844379669489	Junction	Hippocampus
chr21:8219068-8446236(-)				0.606847437645639	-1.16359010848985	1.52212732388457	0.128838275611399	0.740844379669489	Junction	Hippocampus
chr1:45010122-45010200(-)	ENSG00000126107.14	ENSG00000126107	HECTD3	0.0800346323805046	0.804246853306502	1.52212365715207	0.128839194022735	0.740844379669489	Junction	Hippocampus
chr20:34285635-34290331(-)	ENSG00000101444.12	ENSG00000101444	AHCY	-0.0522012435379678	2.45620605504187	-1.52210503151622	0.128843859289231	0.740844379669489	Junction	Hippocampus
chr19:40321351-40322027(-)	ENSG00000160392.13	ENSG00000160392	C19orf47	-0.147013210633782	-0.783241380123442	-1.52204547603003	0.128858777367179	0.740892042696383	Junction	Hippocampus
chr12:121232677-121232996(+)	ENSG00000135124.14	ENSG00000135124	P2RX4	-0.110718342474741	-0.136438187995467	-1.52197921445563	0.128875376839543	0.740892042696383	Junction	Hippocampus
chr4:47554915-47557663(+)	ENSG00000145246.13	ENSG00000145246	ATP10D	-0.117855203381063	-0.362627550737296	-1.52197484588497	0.128876471287609	0.740892042696383	Junction	Hippocampus
chr12:105176083-105176875(-)	ENSG00000136044.11	ENSG00000136044	APPL2	-0.0645327958333946	1.96540490982917	-1.52194224538468	0.128884638845697	0.740892042696383	Junction	Hippocampus
chr2:240553058-240554865(-)	ENSG00000144504.15	ENSG00000144504	ANKMY1	0.120954487072789	-0.469459371744069	1.52192066807072	0.128890044934671	0.740892042696383	Junction	Hippocampus
chr17:42562220-42562611(+)	ENSG00000068120.14	ENSG00000068120	COASY	-0.142469255619232	-0.832973657806712	-1.52190794223462	0.128893233412709	0.740892042696383	Junction	Hippocampus
chr7:94908595-94909897(+)	ENSG00000158528.11	ENSG00000158528	PPP1R9A	0.0760887149828275	1.16998105134154	1.52190757269378	0.128893326002663	0.740892042696383	Junction	Hippocampus
chr9:87498108-87498969(+)	ENSG00000196730.12	ENSG00000196730	DAPK1	-0.106047145295903	1.01830310987583	-1.52189201395361	0.128897224355013	0.740892042696383	Junction	Hippocampus
chr14:77301250-77302834(-)	ENSG00000009830.11	ENSG00000009830	POMT2	0.110867616392552	-0.260470717521988	1.52186716390559	0.128903450901011	0.740892042696383	Junction	Hippocampus
chr10:99714719-99716347(-)	ENSG00000014919.12	ENSG00000014919	COX15	-0.0899032498641001	0.314053864292182	-1.52184576180458	0.128908813701105	0.740892042696383	Junction	Hippocampus
chr1:98956742-99004434(-)	ENSG00000117598.11	ENSG00000117598	PLPPR5	-0.0782776464373028	1.01719469813802	-1.52181366354991	0.128916857000493	0.740892042696383	Junction	Hippocampus
chr8:9580384-9615581(+)	ENSG00000173273.15	ENSG00000173273	TNKS	0.047859820808374	2.98728076789635	1.52181330947622	0.12891694572777	0.740892042696383	Junction	Hippocampus
chr6:142764975-142768381(-)	ENSG00000010818.8	ENSG00000010818	HIVEP2	0.0729975620183835	2.60047460029028	1.52180171824738	0.128919850398545	0.740892042696383	Junction	Hippocampus
chr20:43529369-43530283(+)	ENSG00000185513.14	ENSG00000185513	L3MBTL1	0.0788123879775959	0.969323364898693	1.52173746433283	0.128935952850073	0.740928648517011	Junction	Hippocampus
chr8:85215038-85217385(-)	ENSG00000176731.11	ENSG00000176731	C8orf59	-0.0481737733789665	3.07974387163524	-1.52173473762156	0.128936636216467	0.740928648517011	Junction	Hippocampus
chr12:4654923-4657747(+)	ENSG00000272921.1	ENSG00000272921	RP11-500M8.7	0.0452319908633242	3.69956658565011	1.52169100021652	0.128947598039208	0.740929693935027	Junction	Hippocampus
chr2:11771680-11773619(+)	ENSG00000134324.11	ENSG00000134324	LPIN1	0.0600987113770137	2.51000199475051	1.52167300927059	0.12895210728683	0.740929693935027	Junction	Hippocampus
chr19:536341-537012(+)	ENSG00000099804.8	ENSG00000099804	CDC34	0.0474168845650394	2.5415858576428	1.52167167215296	0.128952442426677	0.740929693935027	Junction	Hippocampus
chr7:100688516-100688591(-)				0.114083207829141	-0.184765202232308	1.5215449104648	0.128984217505819	0.74102916868361	Junction	Hippocampus
chr15:25001674-25002724(+)	ENSG00000224078.12	ENSG00000224078	SNHG14	-0.0972941930626762	0.402948873767832	-1.52153861465824	0.128985795821271	0.74102916868361	Junction	Hippocampus
chr3:157152242-157153035(-)	ENSG00000163660.11	ENSG00000163660	CCNL1	-0.0776877238700858	1.10432784997531	-1.52149926439091	0.128995661004304	0.74102916868361	Junction	Hippocampus
chr11:125904581-125905211(+)	ENSG00000109832.13	ENSG00000109832	DDX25	0.0856429983026956	1.20068926763765	1.52149920178631	0.128995676699861	0.74102916868361	Junction	Hippocampus
chr5:173158846-173159932(+)	ENSG00000113734.17	ENSG00000113734	BNIP1	-0.0716743965470398	0.996740944650313	-1.52149871347331	0.128995799124518	0.74102916868361	Junction	Hippocampus
chr4:152888308-152910063(+)	ENSG00000164144.15	ENSG00000164144	ARFIP1	0.0719936592663654	1.10602663229938	1.52144632923621	0.129008932871535	0.741074692520754	Junction	Hippocampus
chr3:179898247-179900669(-)	ENSG00000114757.18	ENSG00000114757	PEX5L	-0.113788093033046	-0.0957312223162841	-1.52136566861544	0.129029158097464	0.74113515036888	Junction	Hippocampus
chr7:88151321-88153220(+)	ENSG00000008277.14	ENSG00000008277	ADAM22	0.0576908593702541	3.56082119001086	1.52131936918443	0.12904076855325	0.74113515036888	Junction	Hippocampus
chr6:39913429-39913773(-)	ENSG00000124615.17	ENSG00000124615	MOCS1	-0.0834149152062229	0.583573491461427	-1.52131188442909	0.129042645573371	0.74113515036888	Junction	Hippocampus
chr14:88609404-88609714(+)	ENSG00000100722.18	ENSG00000100722	ZC3H14	0.0631491852163915	1.4225204663533	1.52130599898875	0.129044121533692	0.74113515036888	Junction	Hippocampus
chr5:140506978-140507784(+)	ENSG00000131503.20	ENSG00000131503	ANKHD1	-0.0522027126902244	1.93221911031761	-1.52130048127088	0.129045505287931	0.74113515036888	Junction	Hippocampus
chr13:20808582-20809082(-)	ENSG00000132953.16	ENSG00000132953	XPO4	0.0656366836462961	1.39560681529461	1.52125459232046	0.129057013941583	0.741154034538821	Junction	Hippocampus
chr12:122994980-122995388(-)	ENSG00000090975.12	ENSG00000090975	PITPNM2	-0.0954466391585767	0.485781167638163	-1.52123771715202	0.129061246326633	0.741154034538821	Junction	Hippocampus
chr4:46065585-46083985(-)	ENSG00000163285.7	ENSG00000163285	GABRG1	-0.109671065370878	2.24898683716159	-1.52122505397382	0.12906442239247	0.741154034538821	Junction	Hippocampus
chr9:372287-376209(+)	ENSG00000107099.15	ENSG00000107099	DOCK8	0.134499686202972	0.241902935547123	1.52109516607517	0.129097003240908	0.74127019354523	Junction	Hippocampus
chr1:90941310-90982309(-)	ENSG00000122482.20	ENSG00000122482	ZNF644	0.0493286384627445	2.49210616072397	1.52109330380725	0.129097470415511	0.74127019354523	Junction	Hippocampus
chr17:4082508-4085669(-)	ENSG00000074755.14	ENSG00000074755	ZZEF1	-0.0578031904202735	1.62096854273073	-1.5210539178854	0.129107351205132	0.74127019354523	Junction	Hippocampus
chr1:240438211-240472371(+)	ENSG00000155816.19	ENSG00000155816	FMN2	-0.0678001072134749	2.61154331623379	-1.52103902968328	0.129111086378429	0.74127019354523	Junction	Hippocampus
chr11:102114395-102162455(+)	ENSG00000137693.13	ENSG00000137693	YAP1	-0.0710547238435189	1.5432659542813	-1.52100250078389	0.129120251157698	0.74127019354523	Junction	Hippocampus
chr8:42321946-42322053(+)	ENSG00000104365.13	ENSG00000104365	IKBKB	0.063613782274145	1.40625469921064	1.52098931927704	0.129123558406306	0.74127019354523	Junction	Hippocampus
chr9:116618473-116620309(-)	ENSG00000148219.16	ENSG00000148219	ASTN2	-0.0793819120299891	1.61439447518819	-1.52097175878917	0.129127964446727	0.74127019354523	Junction	Hippocampus
chr8:86448282-86448372(+)	ENSG00000123124.13	ENSG00000123124	WWP1	-0.0663618491489417	2.08926755221497	-1.52092822630345	0.129138887535712	0.74127019354523	Junction	Hippocampus
chr9:98293903-98299223(-)	ENSG00000136928.6	ENSG00000136928	GABBR2	0.0562199341478629	3.79632769196605	1.52090705157286	0.129144200919588	0.74127019354523	Junction	Hippocampus
chr1:155672732-155675009(-)	ENSG00000163374.19	ENSG00000163374	YY1AP1	-0.0456539824794555	3.02087290684992	-1.52090551100403	0.129144587501813	0.74127019354523	Junction	Hippocampus
chr17:42564176-42564445(+)	ENSG00000068120.14	ENSG00000068120	COASY	-0.0743814586595982	1.47275852149075	-1.52089475771481	0.129147285900693	0.74127019354523	Junction	Hippocampus
chr14:102038607-102038697(+)	ENSG00000197102.10	ENSG00000197102	DYNC1H1	0.0364168583547715	4.8637443477114	1.52082992847828	0.129163554891026	0.74127019354523	Junction	Hippocampus
chr19:50377871-50378148(+)	ENSG00000131408.13	ENSG00000131408	NR1H2	0.0627610048076535	1.38258314667269	1.52079518172563	0.129172275296607	0.74127019354523	Junction	Hippocampus
chr1:52911654-52911722(-)	ENSG00000121310.16	ENSG00000121310	ECHDC2	-0.0896551678263658	0.603334715497318	-1.5207843630548	0.129174990556237	0.74127019354523	Junction	Hippocampus
chr9:133353941-133354658(-)	ENSG00000148290.9	ENSG00000148290	SURF1	-0.0701224762440223	2.0682012893304	-1.52077416819281	0.129177549293659	0.74127019354523	Junction	Hippocampus
chr2:178333042-178336300(+)	ENSG00000079156.16	ENSG00000079156	OSBPL6	0.0567975783916458	2.2657914045038	1.52077103765038	0.129178335014641	0.74127019354523	Junction	Hippocampus
chrX:118641306-118643456(+)	ENSG00000147251.15	ENSG00000147251	DOCK11	-0.111601508697411	0.247844452064154	-1.52076080191482	0.129180904062593	0.74127019354523	Junction	Hippocampus
chr4:88115059-88118108(-)	ENSG00000118777.10	ENSG00000118777	ABCG2	-0.112985561393579	1.88712054074327	-1.520757998999	0.129181607568094	0.74127019354523	Junction	Hippocampus
chr11:84059485-84098922(-)	ENSG00000150672.16	ENSG00000150672	DLG2	0.053709837255025	4.79348982466609	1.52074986322598	0.129183649587508	0.74127019354523	Junction	Hippocampus
chr6:24445832-24446837(-)	ENSG00000112293.14	ENSG00000112293	GPLD1	0.093935589581747	0.599853744385172	1.52071751191332	0.129191769779028	0.741286889070477	Junction	Hippocampus
chr3:41681805-41705056(-)	ENSG00000168038.10	ENSG00000168038	ULK4	-0.121634543179966	-0.44196891784596	-1.52067563247237	0.129202282125505	0.741309773624345	Junction	Hippocampus
chr15:27966823-27983344(-)	ENSG00000104044.15	ENSG00000104044	OCA2	0.222715846264622	-0.917491151429484	1.52066010608926	0.129206179642142	0.741309773624345	Junction	Hippocampus
chr17:61921828-61924960(-)	ENSG00000108506.11	ENSG00000108506	INTS2	-0.0689685909437279	1.28824554572423	-1.52061656139592	0.129217110955707	0.741342593463472	Junction	Hippocampus
chr2:219500219-219501475(+)	ENSG00000144591.18	ENSG00000144591	GMPPA	-0.0812639492476194	0.625488777163617	-1.52049073162384	0.129248702892636	0.741458072520551	Junction	Hippocampus
chr4:76117775-76118074(-)	ENSG00000138750.14	ENSG00000138750	NUP54	-0.0673330069062668	1.07241340626279	-1.52047535810021	0.129252563118531	0.741458072520551	Junction	Hippocampus
chr10:96907331-96907667(+)	ENSG00000196233.12	ENSG00000196233	LCOR	-0.0599648699395718	2.07213982113947	-1.52044973301802	0.12925899766668	0.741458072520551	Junction	Hippocampus
chr5:90629540-90635113(+)	ENSG00000164199.15	ENSG00000164199	ADGRV1	-0.110245860630619	0.844458448383531	-1.52043104543119	0.129263690342897	0.741458072520551	Junction	Hippocampus
chr5:181233764-181234173(+)	ENSG00000146063.18	ENSG00000146063	TRIM41	0.0676831636522691	1.86906900294887	1.52041490500466	0.129267743503676	0.741458072520551	Junction	Hippocampus
chr11:59650814-59651543(-)	ENSG00000166889.13	ENSG00000166889	PATL1	-0.0802457455968501	1.0241390201446	-1.52041185278849	0.12926850998297	0.741458072520551	Junction	Hippocampus
chr8:95035577-95041569(+)	ENSG00000156170.12	ENSG00000156170	NDUFAF6	-0.0588992723733991	1.48741690790205	-1.52038550894616	0.129275125654399	0.74146230155375	Junction	Hippocampus
chr7:139620564-139626600(-)	ENSG00000064393.15	ENSG00000064393	HIPK2	0.068984745624945	3.73457791068636	1.52036740995891	0.129279670966441	0.74146230155375	Junction	Hippocampus
chr17:21302260-21303182(+)	ENSG00000034152.18	ENSG00000034152	MAP2K3	-0.152464865975118	-0.697681857752609	-1.52034218444055	0.129286006216792	0.741468744434088	Junction	Hippocampus
chr1:109262445-109262805(+)	ENSG00000143126.7	ENSG00000143126	CELSR2	-0.0675290448384704	2.95462492712987	-1.52029933695557	0.129296767682125	0.741500570576754	Junction	Hippocampus
chr8:89971291-89978219(-)	ENSG00000104320.13	ENSG00000104320	NBN	-0.0503822537337194	2.82657067545063	-1.52027743815487	0.129302267998946	0.741502223350129	Junction	Hippocampus
chr19:1089963-1090086(-)	ENSG00000099817.11	ENSG00000099817	POLR2E	0.0571902155103738	2.40709409329665	1.52019478840042	0.129323028763036	0.741591385665418	Junction	Hippocampus
chr11:17501981-17516454(-)	ENSG00000006611.15	ENSG00000006611	USH1C	0.244849806778291	-1.11465726520127	1.52016706231056	0.129329993852496	0.741601433914767	Junction	Hippocampus
chr7:30598898-30599946(+)	ENSG00000106105.13	ENSG00000106105	GARS	0.0538033306528684	3.34255011870053	1.52009818709283	0.12934729730766	0.741633530002619	Junction	Hippocampus
chr11:66511240-66514405(+)	ENSG00000256349.1	ENSG00000256349	CTD-3074O7.11	0.0780350349058333	1.1721656684667	1.52008047697402	0.12935174689567	0.741633530002619	Junction	Hippocampus
chr2:197633998-197644157(-)	ENSG00000162944.10	ENSG00000162944	RFTN2	0.0707514072940652	2.60287868550935	1.52006494089057	0.129355650365319	0.741633530002619	Junction	Hippocampus
chr1:219973399-219978545(-)	ENSG00000136628.17	ENSG00000136628	EPRS	-0.0489532076933076	3.20862401950025	-1.52005757965476	0.129357499921477	0.741633530002619	Junction	Hippocampus
chr2:196146056-196156438(-)	ENSG00000081320.10	ENSG00000081320	STK17B	-0.120589686315556	0.0755953271739644	-1.52004103718501	0.129361656394862	0.741633530002619	Junction	Hippocampus
chr10:18003359-18042704(+)	ENSG00000148482.11	ENSG00000148482	SLC39A12	0.14418149840191	2.78069021180156	1.5199748769389	0.129378280909227	0.741698949611186	Junction	Hippocampus
chr4:3233354-3235283(+)	ENSG00000197386.10	ENSG00000197386	HTT	-0.0603478539638241	2.01911514534268	-1.51991026584286	0.129394517766493	0.741738559282027	Junction	Hippocampus
chr1:40302810-40303130(-)	ENSG00000049089.13	ENSG00000049089	COL9A2	0.0971974393187451	0.684237068145795	1.51983774586707	0.129412744028697	0.741738559282027	Junction	Hippocampus
chr13:75845380-75849078(+)	ENSG00000136153.19	ENSG00000136153	LMO7	0.0625749880811891	2.68548341073744	1.51982767740104	0.129415274669069	0.741738559282027	Junction	Hippocampus
chr22:41093099-41117186(+)	ENSG00000100393.11	ENSG00000100393	EP300	0.0619638555737311	1.97608754879263	1.51981102234414	0.129419460888916	0.741738559282027	Junction	Hippocampus
chr22:30013542-30016527(+)	ENSG00000100330.15	ENSG00000100330	MTMR3	0.0578171807571464	2.03775584941351	1.51979394368928	0.129423753689031	0.741738559282027	Junction	Hippocampus
chr5:119224770-119233339(+)	ENSG00000172869.14	ENSG00000172869	DMXL1	0.0485919418948624	2.74576664229954	1.51978790577527	0.129425271373641	0.741738559282027	Junction	Hippocampus
chr7:157656552-157682724(-)	ENSG00000155093.17	ENSG00000155093	PTPRN2	-0.0646496851575254	2.93334823341513	-1.51978480032946	0.129426051961098	0.741738559282027	Junction	Hippocampus
chr16:31093422-31094556(-)	ENSG00000255439.6	ENSG00000255439	RP11-196G11.1	-0.089863302069671	0.75734604544305	-1.51976740095095	0.129430425551347	0.741738559282027	Junction	Hippocampus
chr18:62045980-62072672(-)	ENSG00000197563.9	ENSG00000197563	PIGN	0.121135619602653	-0.100653347705243	1.5196946894134	0.129448703915147	0.741738559282027	Junction	Hippocampus
chr6:134966474-134969237(-)	ENSG00000112339.14	ENSG00000112339	HBS1L	-0.0530746626435932	2.63451535847891	-1.51969372690466	0.129448945885911	0.741738559282027	Junction	Hippocampus
chr6:129514596-129516189(+)	ENSG00000196569.11	ENSG00000196569	LAMA2	-0.119049977541039	0.0057808293039444	-1.51965431334141	0.129458854597585	0.741738559282027	Junction	Hippocampus
chr9:128203632-128218230(+)	ENSG00000106976.20	ENSG00000106976	DNM1	0.0609340562247552	4.92078340748663	1.51965191959443	0.129459456413242	0.741738559282027	Junction	Hippocampus
chr7:24624157-24641715(+)	ENSG00000105926.15	ENSG00000105926	MPP6	-0.141465781336599	-0.720731715940503	-1.51958779279955	0.129475579442637	0.741738559282027	Junction	Hippocampus
chr8:17230849-17232426(-)	ENSG00000198791.11	ENSG00000198791	CNOT7	0.0585785819484354	2.04053081318164	1.51957338839913	0.129479201273111	0.741738559282027	Junction	Hippocampus
chr7:129470716-129480784(+)	ENSG00000128578.9	ENSG00000128578	STRIP2	0.157170230457422	1.36498117967712	1.51953827109331	0.129488031470378	0.741738559282027	Junction	Hippocampus
chr7:73683805-73686635(+)	ENSG00000071462.11	ENSG00000071462	WBSCR22	0.0700557879398344	1.50004696459353	1.51953007352468	0.129490092805101	0.741738559282027	Junction	Hippocampus
chr1:225144629-225145325(+)	ENSG00000185842.14	ENSG00000185842	DNAH14	-0.12471238369181	-0.189460417164144	-1.51952402024476	0.129491614960178	0.741738559282027	Junction	Hippocampus
chr6:104729765-104730302(-)	ENSG00000085382.11	ENSG00000085382	HACE1	0.0545346471257875	2.47069074611307	1.5195058674788	0.129496179730286	0.741738559282027	Junction	Hippocampus
chrM:309-2513(+)				-0.280812938243694	-1.48495877840546	-1.51947733364786	0.129503355219828	0.741738559282027	Junction	Hippocampus
chr17:58724101-58732483(+)	ENSG00000108384.14	ENSG00000108384	RAD51C	0.0663874349458726	1.48812778825644	1.51945955325967	0.129507826665081	0.741738559282027	Junction	Hippocampus
chr14:73725361-73726032(-)	ENSG00000156030.13	ENSG00000156030	ELMSAN1	-0.0788230411985483	1.12628228040812	-1.51945237060233	0.12950963300731	0.741738559282027	Junction	Hippocampus
chr10:73234941-73235192(+)	ENSG00000138286.14	ENSG00000138286	FAM149B1	0.0872726045140421	0.903801973989943	1.51945076419388	0.12951003700023	0.741738559282027	Junction	Hippocampus
chr1:111780792-111786943(-)	ENSG00000171385.9	ENSG00000171385	KCND3	-0.0525506892397718	2.49813124392543	-1.51941643163402	0.12951867147208	0.741738559282027	Junction	Hippocampus
chr18:50925899-50932257(+)	ENSG00000082212.11	ENSG00000082212	ME2	0.0559980985514428	2.83528417947332	1.51941259297714	0.129519636903516	0.741738559282027	Junction	Hippocampus
chr1:155612976-155613048(+)	ENSG00000125459.14	ENSG00000125459	MSTO1	0.0717049828777963	1.34223136778989	1.51939405341341	0.129524299727362	0.741738559282027	Junction	Hippocampus
chr17:28574242-28574493(-)	ENSG00000109107.13	ENSG00000109107	ALDOC	-0.0595286674612361	6.27520044441953	-1.51939068709191	0.129525146393697	0.741738559282027	Junction	Hippocampus
chr2:43738521-43740945(+)	ENSG00000152527.13	ENSG00000152527	PLEKHH2	-0.127420656625418	-0.25616551931822	-1.51929617056685	0.129548920085416	0.741738559282027	Junction	Hippocampus
chr2:37201093-37201641(+)	ENSG00000218739.9	ENSG00000218739	CEBPZOS	-0.0479094643444071	3.22043427211632	-1.5192878299161	0.129551018168249	0.741738559282027	Junction	Hippocampus
chr6:122422958-122423580(+)	ENSG00000025156.12	ENSG00000025156	HSF2	-0.0609590415691893	1.6785828889884	-1.51928247448615	0.129552365335572	0.741738559282027	Junction	Hippocampus
chr1:43689096-43690844(+)	ENSG00000066135.12	ENSG00000066135	KDM4A	-0.0613124541561124	1.48095006629481	-1.51927806688688	0.129553474082703	0.741738559282027	Junction	Hippocampus
chr2:196137730-196139619(-)	ENSG00000081320.10	ENSG00000081320	STK17B	-0.111593981176394	1.17762956652494	-1.51925427999102	0.129559457887892	0.741738559282027	Junction	Hippocampus
chr21:46112825-46114007(+)	ENSG00000142173.14	ENSG00000142173	COL6A2	-0.166377038921432	0.311562665366102	-1.51925202755208	0.129560024520105	0.741738559282027	Junction	Hippocampus
chr11:32587145-32588593(+)	ENSG00000149100.12	ENSG00000149100	EIF3M	-0.0405783862533704	3.33376855911541	-1.51923398032456	0.129564564619926	0.741738559282027	Junction	Hippocampus
chr17:37149975-37151300(-)	ENSG00000278540.4	ENSG00000278540	ACACA	0.0487795150482809	2.61225047006886	1.51922190652754	0.129567602066726	0.741738559282027	Junction	Hippocampus
chrX:71137944-71140634(+)	ENSG00000184634.15	ENSG00000184634	MED12	-0.0931300220470578	-0.0109659816030946	-1.519130790177	0.129590526312054	0.741738559282027	Junction	Hippocampus
chr1:200990044-200990137(-)	ENSG00000116852.14	ENSG00000116852	KIF21B	-0.0554202630259544	2.24261078817804	-1.51911584607212	0.129594286447599	0.741738559282027	Junction	Hippocampus
chr3:138284527-138289047(+)	ENSG00000114098.17	ENSG00000114098	ARMC8	-0.0669746569186974	1.43142849735238	-1.51911488252119	0.129594528892747	0.741738559282027	Junction	Hippocampus
chr7:100354013-100355142(+)	ENSG00000272752.6	ENSG00000272752	STAG3L5P-PVRIG2P-PILRB	0.0829703020120557	1.58905039610616	1.51911448174257	0.129594629735296	0.741738559282027	Junction	Hippocampus
chr4:113373174-113373284(+)	ENSG00000145362.17	ENSG00000145362	ANK2	0.0506135095811486	5.75718180945777	1.51910286457973	0.129597552832778	0.741738559282027	Junction	Hippocampus
chr2:108383511-108386191(+)	ENSG00000198075.9	ENSG00000198075	SULT1C4	-0.0908507163082944	1.22654553031097	-1.51908017340758	0.129603262508313	0.741738559282027	Junction	Hippocampus
chr11:18004536-18006590(-)	ENSG00000129158.10	ENSG00000129158	SERGEF	-0.0489293372198886	3.0147039942847	-1.51906234629142	0.129607748401323	0.741738559282027	Junction	Hippocampus
chr11:44095853-44107682(+)	ENSG00000151348.13	ENSG00000151348	EXT2	-0.0931994511796372	0.826021744103592	-1.51905745632674	0.12960897889959	0.741738559282027	Junction	Hippocampus
chr17:18928958-18930539(+)	ENSG00000141127.14	ENSG00000141127	PRPSAP2	0.0716506211988286	1.77610951851991	1.51905585121391	0.129609382808083	0.741738559282027	Junction	Hippocampus
chr2:38863520-38868181(-)	ENSG00000163214.20	ENSG00000163214	DHX57	0.0712015462843101	1.87388691432993	1.51897970835527	0.129628544424901	0.741775360032966	Junction	Hippocampus
chr2:46978908-46993449(+)	ENSG00000068724.15	ENSG00000068724	TTC7A	0.0850310687192252	0.89026799761743	1.51897606689785	0.129629460865737	0.741775360032966	Junction	Hippocampus
chr3:123933756-123944848(-)	ENSG00000175455.14	ENSG00000175455	CCDC14	0.0539547058766572	2.1596215360194	1.51895373101017	0.129635082219949	0.741775360032966	Junction	Hippocampus
chr19:56478277-56494162(+)	ENSG00000166770.10	ENSG00000166770	ZNF667-AS1	-0.251115884971408	-0.816727938651013	-1.51894742452564	0.129636669430286	0.741775360032966	Junction	Hippocampus
chr9:93498887-93515666(+)	ENSG00000048828.16	ENSG00000048828	FAM120A	0.0474754955234789	2.50299416074076	1.51890436893554	0.129647506027176	0.741803867005812	Junction	Hippocampus
chr3:194459542-194459788(-)	ENSG00000133657.14	ENSG00000133657	ATP13A3	-0.058218267373685	2.52214689678904	-1.51888367358123	0.129652715061161	0.741803867005812	Junction	Hippocampus
chr22:43051888-43059383(-)	ENSG00000100271.16	ENSG00000100271	TTLL1	-0.0706532278121456	0.864733665764273	-1.51886548138598	0.129657294183155	0.741803867005812	Junction	Hippocampus
chr3:170384766-170390222(+)	ENSG00000136603.13	ENSG00000136603	SKIL	-0.0558683891328814	2.40994165275082	-1.51880051541042	0.129673647671269	0.741841350625673	Junction	Hippocampus
chr10:88901739-88905442(+)	ENSG00000138134.11	ENSG00000138134	STAMBPL1	0.0724761407399243	2.04310084576567	1.51879802411981	0.129674274820646	0.741841350625673	Junction	Hippocampus
chr18:23516424-23518889(+)	ENSG00000141452.9	ENSG00000141452	C18orf8	0.0736153560798907	1.22597679745588	1.51873516818755	0.129690098750595	0.741868780618323	Junction	Hippocampus
chr19:7527961-7528157(+)	ENSG00000090674.15	ENSG00000090674	MCOLN1	0.0764319303616474	0.940804949454272	1.51872971409287	0.129691471885479	0.741868780618323	Junction	Hippocampus
chr1:39215430-39231181(+)	ENSG00000127603.23	ENSG00000127603	MACF1	0.209107463759198	-0.664143767594922	1.51871683782679	0.129694713687543	0.741868780618323	Junction	Hippocampus
chr19:33026633-33044248(-)	ENSG00000131941.7	ENSG00000131941	RHPN2	0.136582174674268	-0.183076654294341	1.51868801708147	0.129701969991419	0.741880458380077	Junction	Hippocampus
chr17:67718089-67719673(+)	ENSG00000130935.9	ENSG00000130935	NOL11	0.0739622434747605	1.10678041595554	1.5186614375914	0.12970866228684	0.741888909268578	Junction	Hippocampus
chr12:112883403-112887796(+)	ENSG00000089169.14	ENSG00000089169	RPH3A	0.1001001796489	2.74043848924023	1.5186033806081	0.1297232810536	0.741890174746658	Junction	Hippocampus
chr2:135865164-135866131(-)	ENSG00000076003.4	ENSG00000076003	MCM6	-0.0831179521207722	1.02125620390445	-1.51860033049344	0.129724049108945	0.741890174746658	Junction	Hippocampus
chr9:39239187-39266895(-)	ENSG00000106714.17	ENSG00000106714	CNTNAP3	0.211813692271499	-0.654190466690834	1.51858707775828	0.129727386347306	0.741890174746658	Junction	Hippocampus
chr15:33663738-33669353(+)	ENSG00000198838.13	ENSG00000198838	RYR3	0.0774904799410685	2.2850284910324	1.51857432382432	0.129730598043205	0.741890174746658	Junction	Hippocampus
chr14:96837818-96846094(+)	ENSG00000100749.7	ENSG00000100749	VRK1	-0.062768842820679	1.31414778223246	-1.51854102405669	0.129738983883536	0.741890174746658	Junction	Hippocampus
chr3:57847234-57849753(+)	ENSG00000163681.14	ENSG00000163681	SLMAP	-0.0491753524910309	2.44857699078962	-1.51853630378461	0.129740172618157	0.741890174746658	Junction	Hippocampus
chr8:26583984-26624142(+)	ENSG00000092964.17	ENSG00000092964	DPYSL2	-0.0391405352262054	6.07737683666622	-1.51849280881517	0.129751126618528	0.741903146237022	Junction	Hippocampus
chr9:110244844-110250819(-)	ENSG00000136810.12	ENSG00000136810	TXN	-0.0426119918347055	4.93935291821666	-1.51848588299173	0.129752870920629	0.741903146237022	Junction	Hippocampus
chr11:48149489-48149989(+)	ENSG00000149177.12	ENSG00000149177	PTPRJ	-0.0704313415670793	0.882262682449174	-1.5184441720749	0.12976337640315	0.741933395385988	Junction	Hippocampus
chr3:18394917-18397178(-)	ENSG00000182568.16	ENSG00000182568	SATB1	0.0883208696695558	2.60747380815287	1.51840333445696	0.129773662575397	0.741959671260226	Junction	Hippocampus
chr1:248812371-248812988(-)	ENSG00000175137.10	ENSG00000175137	SH3BP5L	0.059490093962936	1.54198931066216	1.51832705848348	0.129792876656856	0.741959671260226	Junction	Hippocampus
chr1:150077780-150081341(+)	ENSG00000136631.12	ENSG00000136631	VPS45	0.0394289946593317	3.21629588902726	1.51828480613225	0.129803521069218	0.741959671260226	Junction	Hippocampus
chr4:155937484-155939370(-)	ENSG00000256043.2	ENSG00000256043	CTSO	-0.0862764673743569	0.944134022287171	-1.51828417943152	0.129803678955754	0.741959671260226	Junction	Hippocampus
chr6:2955671-2959167(-)	ENSG00000124570.17	ENSG00000124570	SERPINB6	-0.0627014890988855	1.71911764260213	-1.51827250727819	0.12980661958262	0.741959671260226	Junction	Hippocampus
chr15:41842592-41843125(+)	ENSG00000168970.22	ENSG00000168970	JMJD7-PLA2G4B	0.235475089202796	-1.19494967167112	1.51826109241763	0.129809495438593	0.741959671260226	Junction	Hippocampus
chr15:77464388-77467094(+)	ENSG00000140382.14	ENSG00000140382	HMG20A	-0.0603205018978515	3.210491379107	-1.51824820500637	0.129812742348161	0.741959671260226	Junction	Hippocampus
chr6:25610182-25619446(+)	ENSG00000079691.17	ENSG00000079691	LRRC16A	-0.128884762827784	-0.49690162824658	-1.51823771039416	0.129815386452458	0.741959671260226	Junction	Hippocampus
chr7:77768804-77773146(+)	ENSG00000187257.15	ENSG00000187257	RSBN1L	0.0592891336052162	2.12952309266055	1.5182217999256	0.129819395154995	0.741959671260226	Junction	Hippocampus
chr12:110539946-110545879(-)	ENSG00000196850.5	ENSG00000196850	PPTC7	0.0885080291145525	1.32060335621868	1.51818005862137	0.129829912492606	0.741959671260226	Junction	Hippocampus
chr5:10377895-10378758(+)	ENSG00000145495.14	ENSG00000145495	MARCH6	0.0442032524377528	4.20449148092916	1.51817847826831	0.129830310698929	0.741959671260226	Junction	Hippocampus
chr14:74484588-74486328(-)	ENSG00000119655.9	ENSG00000119655	NPC2	0.0663456486468469	3.00346589524734	1.51817024494932	0.129832385288534	0.741959671260226	Junction	Hippocampus
chr14:20379106-20379929(-)	ENSG00000129566.12	ENSG00000129566	TEP1	0.160352743902106	-0.757224386672961	1.51814959885411	0.129837587699643	0.741959671260226	Junction	Hippocampus
chr17:4887791-4889646(+)	ENSG00000141503.15	ENSG00000141503	MINK1	-0.0708300468961232	2.42666395120037	-1.51813610997737	0.129840986719816	0.741959671260226	Junction	Hippocampus
chr8:52165226-52166851(-)	ENSG00000147488.11	ENSG00000147488	ST18	0.0987722371663697	1.59747531760622	1.51811011575059	0.12984753711994	0.741960640514381	Junction	Hippocampus
chr1:25823749-25826301(+)	ENSG00000117640.17	ENSG00000117640	MTFR1L	0.0571178735523913	2.55763201823464	1.5180940448706	0.129851587020891	0.741960640514381	Junction	Hippocampus
chr16:69385487-69385592(-)	ENSG00000132604.10	ENSG00000132604	TERF2	0.0606414478538519	1.73957544890306	1.51805512666669	0.129861394911109	0.741986880879912	Junction	Hippocampus
chr18:58934615-58939444(+)	ENSG00000074657.13	ENSG00000074657	ZNF532	-0.049383371535116	2.79093676500327	-1.51798986768376	0.129877842313871	0.74205105368606	Junction	Hippocampus
chr15:85726487-85727065(+)	ENSG00000170776.20	ENSG00000170776	AKAP13	-0.067960340230044	2.0341955742309	-1.51795861910096	0.129885718555874	0.742052912034092	Junction	Hippocampus
chr4:1794044-1799253(+)	ENSG00000068078.17	ENSG00000068078	FGFR3	-0.128440033025109	0.457527205327968	-1.5179283510137	0.129893348017775	0.742052912034092	Junction	Hippocampus
chr19:46376575-46383410(+)	ENSG00000011485.14	ENSG00000011485	PPP5C	0.0575747770971437	2.6684106486363	1.51792649625844	0.129893815544125	0.742052912034092	Junction	Hippocampus
chr5:73578006-73578750(+)	ENSG00000164338.9	ENSG00000164338	UTP15	-0.0702522635286805	1.21962119423081	-1.51789823157812	0.129900940356839	0.742059047317445	Junction	Hippocampus
chr18:57611708-57613601(-)	ENSG00000134440.11	ENSG00000134440	NARS	0.0505024941149256	4.33923050149809	1.51787623601662	0.129906485093638	0.742059047317445	Junction	Hippocampus
chr16:22486323-22489205(+)	ENSG00000237296.9	ENSG00000237296	SMG1P1	-0.0697723059945901	3.88067461331464	-1.51786016046295	0.129910537605794	0.742059047317445	Junction	Hippocampus
chr19:11724255-11725200(-)	ENSG00000197933.12	ENSG00000197933	ZNF823	-0.0975401141717929	0.504640495014022	-1.51783444704106	0.129917019948494	0.742066280281545	Junction	Hippocampus
chr19:49431143-49431337(-)	ENSG00000104888.9	ENSG00000104888	SLC17A7	-0.0792868117309969	5.74932097682006	-1.51779362471628	0.129927311757011	0.742095270881292	Junction	Hippocampus
chr1:167987609-167991203(+)	ENSG00000143164.15	ENSG00000143164	DCAF6	0.0575127279043584	2.60941453930426	1.51773986245123	0.129940866852615	0.742138828149785	Junction	Hippocampus
chrX:130689019-130703119(-)	ENSG00000165675.16	ENSG00000165675	ENOX2	0.091944682485286	0.497578295364333	1.51769806925569	0.129951404944662	0.742138828149785	Junction	Hippocampus
chr3:3053976-3056119(+)	ENSG00000144619.14	ENSG00000144619	CNTN4	0.178585688346116	0.166493351201751	1.51765708825785	0.129961738889065	0.742138828149785	Junction	Hippocampus
chr2:222643006-222646800(-)	ENSG00000116120.9	ENSG00000116120	FARSB	0.159913056298451	-0.585389258561406	1.51764449091069	0.12996491561892	0.742138828149785	Junction	Hippocampus
chr20:10299413-10306128(+)	ENSG00000132639.12	ENSG00000132639	SNAP25	0.0606447239798672	7.85318785677139	1.51763950370881	0.129966173280835	0.742138828149785	Junction	Hippocampus
chr20:44504892-44506826(-)	ENSG00000132824.13	ENSG00000132824	SERINC3	0.0484737767390364	4.33151740097178	1.51762121606523	0.129970785100888	0.742138828149785	Junction	Hippocampus
chr7:7637973-7639069(-)	ENSG00000106399.11	ENSG00000106399	RPA3	0.0586514982459172	2.44916973098481	1.51761856366333	0.129971454000294	0.742138828149785	Junction	Hippocampus
chr18:46086258-46086386(-)	ENSG00000152234.15	ENSG00000152234	ATP5A1	0.0557979197635849	5.23264837666309	1.51759243420178	0.129978043635792	0.742146667918044	Junction	Hippocampus
chrX:153957061-153957313(-)	ENSG00000172534.13	ENSG00000172534	HCFC1	-0.0604755529502206	1.65020776849417	-1.51757027373673	0.129983632527051	0.742148793252035	Junction	Hippocampus
chr7:117746100-117756554(-)	ENSG00000077063.10	ENSG00000077063	CTTNBP2	0.0642033650372002	2.16894052731379	1.51750042374348	0.130001249990201	0.742219593460791	Junction	Hippocampus
chr20:56392539-56395520(+)	ENSG00000101138.11	ENSG00000101138	CSTF1	0.137172491882228	-0.580417643362773	1.51747647865791	0.130007289812974	0.742224290109666	Junction	Hippocampus
chr18:35663803-35677590(+)	ENSG00000141429.13	ENSG00000141429	GALNT1	0.0503155430766803	2.1648302473023	1.51741374285314	0.130023115105157	0.742254586516931	Junction	Hippocampus
chr13:41727314-41729541(-)	ENSG00000102763.16	ENSG00000102763	VWA8	0.0745862653750276	1.61782803159867	1.5174045841041	0.130025425552255	0.742254586516931	Junction	Hippocampus
chr11:85981776-85981871(-)	ENSG00000073921.17	ENSG00000073921	PICALM	-0.0380753913766265	4.65359698027	-1.51733281607028	0.130043531342685	0.742254586516931	Junction	Hippocampus
chr17:81106147-81106744(+)	ENSG00000175866.15	ENSG00000175866	BAIAP2	0.0590010710731862	2.90474688464883	1.51729528999733	0.130052999281512	0.742254586516931	Junction	Hippocampus
chr19:36013423-36014174(-)	ENSG00000248101.2	ENSG00000248101	AC002116.8	0.0929757432443284	0.817446812577593	1.51729519649328	0.13005302287353	0.742254586516931	Junction	Hippocampus
chr2:176328913-176329300(+)	ENSG00000128654.13	ENSG00000128654	MTX2	0.0533570346902114	2.57296663879984	1.51726740542322	0.130060034989658	0.742254586516931	Junction	Hippocampus
chr5:90684196-90685779(+)	ENSG00000164199.15	ENSG00000164199	ADGRV1	-0.0796280226804609	3.15459863670487	-1.51726703188794	0.130060129240384	0.742254586516931	Junction	Hippocampus
chr19:36120807-36121526(+)	ENSG00000105254.11	ENSG00000105254	TBCB	-0.04228531957962	4.11685313303024	-1.51717265940658	0.130083943087292	0.742254586516931	Junction	Hippocampus
chr17:37151422-37155682(-)	ENSG00000278540.4	ENSG00000278540	ACACA	0.054699390514408	3.07743669452656	1.51715412696196	0.13008861994288	0.742254586516931	Junction	Hippocampus
chr10:60910991-60911350(-)	ENSG00000072422.16	ENSG00000072422	RHOBTB1	-0.103423447558044	0.0646872305459062	-1.51714498413585	0.130090927278624	0.742254586516931	Junction	Hippocampus
chr5:75389688-75400204(-)	ENSG00000113163.15	ENSG00000113163	COL4A3BP	0.0681897454224154	1.93068974777362	1.5171237045225	0.130096297646716	0.742254586516931	Junction	Hippocampus
chr2:37075635-37076910(-)	ENSG00000008869.11	ENSG00000008869	HEATR5B	0.0632452133892421	1.5478138434276	1.51711903400608	0.130097476375106	0.742254586516931	Junction	Hippocampus
chr10:120865213-120865629(+)	ENSG00000120008.15	ENSG00000120008	WDR11	-0.0594271881852356	1.63653989190962	-1.51711160924287	0.130099350227674	0.742254586516931	Junction	Hippocampus
chr10:58813987-58817561(+)	ENSG00000122870.11	ENSG00000122870	BICC1	-0.147552448799267	-0.617228386355289	-1.51708621313196	0.130105759825795	0.742254586516931	Junction	Hippocampus
chr8:55950558-55950680(+)	ENSG00000254087.7	ENSG00000254087	LYN	-0.105532443617994	0.473170070482168	-1.51708185952032	0.13010685863689	0.742254586516931	Junction	Hippocampus
chrX:19836283-19887306(-)	ENSG00000147010.17	ENSG00000147010	SH3KBP1	0.116904988679415	0.320747547706294	1.51708072675597	0.130107144537266	0.742254586516931	Junction	Hippocampus
chr2:85028057-85035015(+)	ENSG00000176407.17	ENSG00000176407	KCMF1	-0.0480062710784834	2.8912046603029	-1.51707660105126	0.130108185835228	0.742254586516931	Junction	Hippocampus
chr15:44551523-44554552(+)	ENSG00000104131.12	ENSG00000104131	EIF3J	0.0544769721748216	2.83272359963542	1.51704562579654	0.130116003972422	0.742254586516931	Junction	Hippocampus
chr16:83912368-83914955(+)	ENSG00000103150.5	ENSG00000103150	MLYCD	0.0956936370393182	0.286654558399512	1.51704199251722	0.130116921034106	0.742254586516931	Junction	Hippocampus
chr7:31339290-31340592(-)	ENSG00000164600.6	ENSG00000164600	NEUROD6	0.145921192916674	3.93688206632675	1.51704189888438	0.130116944667668	0.742254586516931	Junction	Hippocampus
chr19:18432736-18432828(+)	ENSG00000130511.15	ENSG00000130511	SSBP4	0.0501190098391688	3.31329683022743	1.51689659676227	0.130153623936431	0.742434054102501	Junction	Hippocampus
chr15:72217501-72218943(-)	ENSG00000067225.17	ENSG00000067225	PKM	0.0511988295755589	6.15242066028165	1.51686406548785	0.130161837056273	0.74244447152212	Junction	Hippocampus
chr19:1242610-1244096(+)	ENSG00000099624.7	ENSG00000099624	ATP5D	-0.0593063481149674	2.35845870563476	-1.516848022055	0.130165887665306	0.74244447152212	Junction	Hippocampus
chr3:113401288-113401583(-)	ENSG00000283241.1	ENSG00000283241	AC026348.1	0.0879444490430246	1.04284975975399	1.51678274217721	0.130182370391734	0.742477443113824	Junction	Hippocampus
chr2:106074044-106077764(+)	ENSG00000119147.9	ENSG00000119147	C2orf40	0.169052615303511	1.09728313481735	1.51675554522265	0.130189237918249	0.742477443113824	Junction	Hippocampus
chr10:103419709-103421347(+)	ENSG00000148843.13	ENSG00000148843	PDCD11	-0.0857351912620119	0.502356121692127	-1.51674744220622	0.130191284072518	0.742477443113824	Junction	Hippocampus
chr8:47713642-47727199(+)	ENSG00000164808.16	ENSG00000164808	SPIDR	-0.0654550797792604	1.66345503883013	-1.51672303956497	0.130197446320314	0.742477443113824	Junction	Hippocampus
chr6:145921393-145922285(-)	ENSG00000146414.15	ENSG00000146414	SHPRH	-0.0528606881653199	2.41467026374646	-1.51671940538501	0.130198364056708	0.742477443113824	Junction	Hippocampus
chr16:89686798-89689251(+)	ENSG00000185324.21	ENSG00000185324	CDK10	0.142411653918374	-0.336235679047043	1.51660765538057	0.130226586651556	0.742477443113824	Junction	Hippocampus
chr11:62825118-62825282(-)	ENSG00000162236.11	ENSG00000162236	STX5	-0.0670408607575872	1.07324664604979	-1.51658988240646	0.130231075676372	0.742477443113824	Junction	Hippocampus
chr2:177219315-177222059(+)	ENSG00000170144.19	ENSG00000170144	HNRNPA3	-0.0818826033926864	1.16945575297807	-1.51656252468618	0.130237985812656	0.742477443113824	Junction	Hippocampus
chr11:47837002-47837544(-)	ENSG00000030066.13	ENSG00000030066	NUP160	-0.0866732366996385	0.316269943583804	-1.51655183499581	0.130240685940454	0.742477443113824	Junction	Hippocampus
chr2:189455445-189457310(+)	ENSG00000115368.9	ENSG00000115368	WDR75	-0.0653147279821846	1.21917326126131	-1.51654522113556	0.130242356568954	0.742477443113824	Junction	Hippocampus
chr17:47975654-47975868(+)	ENSG00000108465.14	ENSG00000108465	CDK5RAP3	0.0687089792779007	1.51703069877734	1.51653942664453	0.130243820242551	0.742477443113824	Junction	Hippocampus
chr16:52450547-52463933(-)	ENSG00000103460.16	ENSG00000103460	TOX3	-0.163526534198679	-0.946761123172224	-1.51653256296013	0.130245554008237	0.742477443113824	Junction	Hippocampus
chr1:224289734-224294266(-)	ENSG00000143748.17	ENSG00000143748	NVL	-0.0771415614242767	0.917270117864425	-1.51650229006366	0.130253201152086	0.742477443113824	Junction	Hippocampus
chr17:40348465-40349783(+)	ENSG00000131759.17	ENSG00000131759	RARA	-0.0995012629950507	0.516511574448198	-1.51646936409554	0.130261518877434	0.742477443113824	Junction	Hippocampus
chr12:123704689-123706725(+)	ENSG00000168778.11	ENSG00000168778	TCTN2	0.0883963578645878	0.525366586318555	1.51646095734459	0.130263642648828	0.742477443113824	Junction	Hippocampus
chr7:72694823-72713620(-)	ENSG00000277149.4	ENSG00000277149	TYW1B	0.0856973067836208	1.09930491068328	1.5164500882627	0.130266388511237	0.742477443113824	Junction	Hippocampus
chr1:92269777-92271464(-)	ENSG00000174842.16	ENSG00000174842	GLMN	-0.0932662906872121	0.543594125305304	-1.51643360372421	0.130270553095741	0.742477443113824	Junction	Hippocampus
chr16:510801-518942(+)	ENSG00000090565.15	ENSG00000090565	RAB11FIP3	0.0571298336353556	3.06631809797136	1.51639970393202	0.130279117722761	0.742477443113824	Junction	Hippocampus
chr16:18872346-18872493(-)	ENSG00000157106.16	ENSG00000157106	SMG1	-0.0600987110175295	1.68328129153532	-1.51639470520171	0.130280380666165	0.742477443113824	Junction	Hippocampus
chr11:124119090-124122959(+)	ENSG00000110002.15	ENSG00000110002	VWA5A	-0.108592593374214	0.812691470716954	-1.5163721090453	0.130286089768252	0.742477443113824	Junction	Hippocampus
chr3:78717884-78746742(-)	ENSG00000169855.19	ENSG00000169855	ROBO1	-0.0682113232880495	2.01010013009283	-1.51636436043463	0.130288047562436	0.742477443113824	Junction	Hippocampus
chr15:59668991-59669275(-)	ENSG00000140299.11	ENSG00000140299	BNIP2	-0.0564647513086442	2.44787177842875	-1.51636428883142	0.130288065654087	0.742477443113824	Junction	Hippocampus
chr22:24168522-24171712(+)	ENSG00000099991.17	ENSG00000099991	CABIN1	-0.0701112039187381	1.27496709492029	-1.51633717339607	0.130294916926904	0.742477443113824	Junction	Hippocampus
chr12:101367977-101369720(+)	ENSG00000120800.4	ENSG00000120800	UTP20	0.0993182704292019	0.293283332746683	1.51629803988186	0.13030480530961	0.742477443113824	Junction	Hippocampus
chr10:73517748-73523582(-)	ENSG00000166348.18	ENSG00000166348	USP54	0.0939693690549372	1.70204369635142	1.51629586550671	0.130305354754886	0.742477443113824	Junction	Hippocampus
chr4:185320865-185323527(+)	ENSG00000109762.15	ENSG00000109762	SNX25	0.0826890549809212	1.43154539649093	1.51625529593577	0.130315606656012	0.742477443113824	Junction	Hippocampus
chr11:62884526-62884631(+)	ENSG00000168003.16	ENSG00000168003	SLC3A2	-0.05111528140044	3.72578582074955	-1.51622612799379	0.130322977762105	0.742477443113824	Junction	Hippocampus
chr11:18558331-18564891(-)	ENSG00000151116.16	ENSG00000151116	UEVLD	0.0706462544933676	1.148227718533	1.51621889320976	0.130324806133379	0.742477443113824	Junction	Hippocampus
chr20:10656459-10658467(-)	ENSG00000101384.11	ENSG00000101384	JAG1	-0.11979200953262	0.366870488663164	-1.516195941982	0.130330606489308	0.742477443113824	Junction	Hippocampus
chrX:154405084-154405433(-)	ENSG00000013563.13	ENSG00000013563	DNASE1L1	-0.0997391444893307	-0.133748365213497	-1.51618825914137	0.13033254818245	0.742477443113824	Junction	Hippocampus
chr6:167913424-167914167(+)	ENSG00000130396.20	ENSG00000130396	MLLT4	-0.064064412232058	1.57950720595721	-1.51617816680362	0.130335098864814	0.742477443113824	Junction	Hippocampus
chr11:76008868-76016814(+)	ENSG00000198382.8	ENSG00000198382	UVRAG	0.0564494957408498	2.1222187997675	1.51613636280028	0.130345664594688	0.742477443113824	Junction	Hippocampus
chr3:180934799-180935137(+)	ENSG00000114416.17	ENSG00000114416	FXR1	-0.178941170140685	-0.995921287692053	-1.51613324238279	0.130346453289659	0.742477443113824	Junction	Hippocampus
chr3:179386630-179390003(+)	ENSG00000171109.18	ENSG00000171109	MFN1	0.0583632912357604	2.55629050670298	1.51611519241816	0.13035101554584	0.742477443113824	Junction	Hippocampus
chr1:29053313-29064981(+)	ENSG00000159023.19	ENSG00000159023	EPB41	-0.136429494749818	-0.161415681130359	-1.51610207009338	0.130354332384311	0.742477443113824	Junction	Hippocampus
chr14:77822519-77859075(+)	ENSG00000063761.15	ENSG00000063761	ADCK1	-0.100910330457742	-0.0928795209614798	-1.51598962124295	0.130382757991741	0.742581117227316	Junction	Hippocampus
chr9:78265907-78266441(+)	ENSG00000148019.12	ENSG00000148019	CEP78	0.0758794093669141	0.849430099734391	1.51589733155942	0.13040609123197	0.742581117227316	Junction	Hippocampus
chr13:19993565-19993825(+)	ENSG00000121741.16	ENSG00000121741	ZMYM2	-0.0665649675834066	1.50125432004726	-1.51588932985436	0.130408114425057	0.742581117227316	Junction	Hippocampus
chr2:32089606-32114637(+)	ENSG00000021574.11	ENSG00000021574	SPAST	0.0915646638924853	0.979543232797422	1.51588899685241	0.130408198623548	0.742581117227316	Junction	Hippocampus
chr12:48143815-48144045(+)	ENSG00000152556.15	ENSG00000152556	PFKM	0.0386225490543083	4.73825370522161	1.51587648398732	0.130411362492617	0.742581117227316	Junction	Hippocampus
chr5:113591245-113591995(+)	ENSG00000047188.15	ENSG00000047188	YTHDC2	-0.0639902922542803	2.01349870298986	-1.51585464971509	0.130416883416095	0.742581117227316	Junction	Hippocampus
chr16:50068868-50070177(+)	ENSG00000155393.12	ENSG00000155393	HEATR3	-0.0959369766736111	0.672320511183022	-1.51584309277455	0.130419805729822	0.742581117227316	Junction	Hippocampus
chrX:32468711-32472163(-)	ENSG00000198947.15	ENSG00000198947	DMD	0.066453901354986	3.05516096809337	1.51580237568899	0.130430101949264	0.742581117227316	Junction	Hippocampus
chr17:80388690-80389172(+)	ENSG00000173821.19	ENSG00000173821	RNF213	-0.0895496712421096	1.03966998563686	-1.51577266796847	0.130437614605801	0.742581117227316	Junction	Hippocampus
chr17:67347251-67347335(-)	ENSG00000197170.9	ENSG00000197170	PSMD12	-0.0501156395753266	2.85310334020312	-1.51576655760292	0.130439159871429	0.742581117227316	Junction	Hippocampus
chrX:102639534-102649953(+)	ENSG00000271147.7	ENSG00000271147	ARMCX5-GPRASP2	-0.113076863398552	-0.185685930188552	-1.51576524218182	0.130439492533428	0.742581117227316	Junction	Hippocampus
chr9:6805775-6814630(+)	ENSG00000274527.5	ENSG00000274527	RP11-146B14.1	0.055025274897679	1.97261621359379	1.51574989729882	0.130443373209867	0.742581117227316	Junction	Hippocampus
chr12:56134429-56136743(+)	ENSG00000139641.12	ENSG00000139641	ESYT1	0.0893314629737391	1.64538675692561	1.51572533434394	0.130449585297191	0.742581117227316	Junction	Hippocampus
chr7:139604224-139613201(-)	ENSG00000064393.15	ENSG00000064393	HIPK2	0.0645593167105582	3.14949641409505	1.51571619955973	0.130451895586065	0.742581117227316	Junction	Hippocampus
chr11:125448568-125452333(-)	ENSG00000149557.12	ENSG00000149557	FEZ1	0.0526051127996699	5.40851135414112	1.51569661865341	0.130456847923194	0.742581117227316	Junction	Hippocampus
chr17:16048989-16057513(-)	ENSG00000141027.20	ENSG00000141027	NCOR1	0.0447707817977633	2.5965419533339	1.51568737008091	0.130459187092046	0.742581117227316	Junction	Hippocampus
chr1:16966572-16968202(+)	ENSG00000058453.16	ENSG00000058453	CROCC	0.127111614566043	-0.319465476639588	1.51565434483918	0.130467540173895	0.742581117227316	Junction	Hippocampus
chr3:195297282-195301574(-)	ENSG00000114331.13	ENSG00000114331	ACAP2	-0.0626838251270487	2.65539063577695	-1.51564286244757	0.130470444515413	0.742581117227316	Junction	Hippocampus
chr6:85558061-85565331(-)	ENSG00000135317.12	ENSG00000135317	SNX14	-0.0448681629866896	3.39110939696874	-1.51561413558575	0.13047771087191	0.742581117227316	Junction	Hippocampus
chr22:50372151-50391866(+)	ENSG00000100239.15	ENSG00000100239	PPP6R2	-0.143418052262785	-0.790973737321137	-1.51551341269691	0.130503190855416	0.742581117227316	Junction	Hippocampus
chr5:119177485-119177995(+)	ENSG00000172869.14	ENSG00000172869	DMXL1	-0.070285265933692	1.66568293165274	-1.51551271953901	0.130503366217785	0.742581117227316	Junction	Hippocampus
chr5:72896557-72897055(+)	ENSG00000083312.17	ENSG00000083312	TNPO1	-0.0446166193249111	3.42270518893174	-1.51550200828613	0.13050607608643	0.742581117227316	Junction	Hippocampus
chr9:6253603-6254461(+)	ENSG00000137033.11	ENSG00000137033	IL33	-0.112991451713005	1.27654097619531	-1.51549355669426	0.130508214308304	0.742581117227316	Junction	Hippocampus
chr1:8355600-8356099(-)	ENSG00000142599.17	ENSG00000142599	RERE	-0.0884567969044739	0.332126438615616	-1.51548961662128	0.130509211141703	0.742581117227316	Junction	Hippocampus
chr15:64073029-64075491(-)	ENSG00000166797.10	ENSG00000166797	FAM96A	0.0649786600701096	1.52556718401954	1.51547022483078	0.13051411732621	0.742581117227316	Junction	Hippocampus
chr11:66263953-66264045(+)	ENSG00000174996.11	ENSG00000174996	KLC2	0.0487582484139507	3.2566415671385	1.51544678326795	0.13052004830778	0.742581117227316	Junction	Hippocampus
chr17:75047590-75049219(+)	ENSG00000180901.10	ENSG00000180901	KCTD2	0.0583867310591765	2.39844165196989	1.51536827220184	0.130539914028197	0.742581117227316	Junction	Hippocampus
chr3:161086789-161101138(-)	ENSG00000169255.13	ENSG00000169255	B3GALNT1	-0.100069789441768	0.620896767535492	-1.51536480287845	0.130540791928319	0.742581117227316	Junction	Hippocampus
chr3:179615060-179615982(+)	ENSG00000136521.12	ENSG00000136521	NDUFB5	0.0512845755175589	3.64190705439339	1.51536248167374	0.130541379303604	0.742581117227316	Junction	Hippocampus
chr5:179824088-179824181(+)	ENSG00000161011.19	ENSG00000161011	SQSTM1	-0.0521616450657738	4.51094337862086	-1.5153603815258	0.130541910742777	0.742581117227316	Junction	Hippocampus
chr16:57759837-57760281(-)	ENSG00000140859.15	ENSG00000140859	KIFC3	0.101317082556357	0.421670308569337	1.51531395865505	0.130553658408456	0.742581117227316	Junction	Hippocampus
chr8:23024261-23027132(-)	ENSG00000120889.12	ENSG00000120889	TNFRSF10B	0.0942486068391807	0.611972554143196	1.51528616627916	0.130560691877734	0.742581117227316	Junction	Hippocampus
chr12:105146527-105147041(+)	ENSG00000136051.13	ENSG00000136051	KIAA1033	0.0514562672711446	2.1631531561395	1.51526154487856	0.130566923108855	0.742581117227316	Junction	Hippocampus
chr4:113049813-113174415(+)	ENSG00000145362.17	ENSG00000145362	ANK2	0.0603171403223064	3.67671730931638	1.51525463677992	0.130568671465281	0.742581117227316	Junction	Hippocampus
chr16:30736395-30736540(+)	ENSG00000080603.16	ENSG00000080603	SRCAP	0.072661837802102	1.07834212289046	1.51524030600641	0.130572298469322	0.742581117227316	Junction	Hippocampus
chrX:41689085-41689742(+)	ENSG00000171659.13	ENSG00000171659	GPR34	-0.169854972311678	0.921581588894773	-1.51523276366514	0.130574207407036	0.742581117227316	Junction	Hippocampus
chr20:61923705-61924333(+)	ENSG00000179242.15	ENSG00000179242	CDH4	-0.116484198158211	0.0570391663393601	-1.51520335304967	0.130581651328935	0.742581117227316	Junction	Hippocampus
chr5:112767391-112775628(+)	ENSG00000134982.16	ENSG00000134982	APC	-0.0503109712338451	4.81144728640062	-1.51518198121441	0.130587060816947	0.742581117227316	Junction	Hippocampus
chr5:38904504-38917545(+)	ENSG00000145623.12	ENSG00000145623	OSMR	-0.156713374782782	-0.222259345268047	-1.51516534691535	0.130591271294057	0.742581117227316	Junction	Hippocampus
chr16:68558569-68575790(+)	ENSG00000184939.15	ENSG00000184939	ZFP90	-0.123623050080775	-0.414616118863463	-1.51515863561217	0.130592970090403	0.742581117227316	Junction	Hippocampus
chr2:165857615-165858214(-)	ENSG00000123607.14	ENSG00000123607	TTC21B	-0.163812211371448	-0.741194775515034	-1.51514954057384	0.130595272296372	0.742581117227316	Junction	Hippocampus
chr13:111288444-111292117(+)	ENSG00000102606.17	ENSG00000102606	ARHGEF7	0.0526856572390311	3.17488448385342	1.51514316574719	0.130596885960309	0.742581117227316	Junction	Hippocampus
chr5:50405853-50410876(-)	ENSG00000170571.11	ENSG00000170571	EMB	-0.0864253253770284	1.36336824963563	-1.51514278887408	0.130596981358925	0.742581117227316	Junction	Hippocampus
chr1:146691103-146692829(+)	ENSG00000276975.2	ENSG00000276975	HYDIN2	0.120737858442512	0.836078516307428	1.5150054604875	0.13063174717209	0.742679868671812	Junction	Hippocampus
chr21:46260907-46261279(-)	ENSG00000160294.10	ENSG00000160294	MCM3AP	0.0494445102689087	2.8148396522264	1.51498941713837	0.130635809148422	0.742679868671812	Junction	Hippocampus
chr2:231456137-231456630(-)	ENSG00000115053.15	ENSG00000115053	NCL	-0.0356343410078591	4.68115034422117	-1.51497091300267	0.130640494287463	0.742679868671812	Junction	Hippocampus
chr1:11649226-11649778(-)	ENSG00000116661.9	ENSG00000116661	FBXO2	0.0607699043026036	3.5989387634648	1.51496431619525	0.130642164592204	0.742679868671812	Junction	Hippocampus
chr5:73577037-73577855(+)	ENSG00000164338.9	ENSG00000164338	UTP15	-0.0725695049675877	1.04524040873624	-1.51495787886664	0.130643794533111	0.742679868671812	Junction	Hippocampus
chr19:38217592-38217797(-)	ENSG00000011332.19	ENSG00000011332	DPF1	0.0651543720557887	2.05835056325012	1.51491499865504	0.130654652268853	0.742679868671812	Junction	Hippocampus
chr20:49855582-49862928(+)	ENSG00000197818.11	ENSG00000197818	SLC9A8	-0.0918940602607422	0.269746613557949	-1.51489428828168	0.130659896612252	0.742679868671812	Junction	Hippocampus
chrM:1812-1888(+)				-1.1114883562415	-0.341294487010012	-1.51488433215038	0.130662417792296	0.742679868671812	Junction	Hippocampus
chr3:132694966-132696730(-)	ENSG00000274810.3	ENSG00000274810	NPHP3-ACAD11	0.124879344967022	0.0282394331672958	1.5148709146648	0.130665815547175	0.742679868671812	Junction	Hippocampus
chr9:19341115-19342632(+)	ENSG00000137145.20	ENSG00000137145	DENND4C	0.0730066143571323	1.12121535207885	1.51485746311737	0.130669221996733	0.742679868671812	Junction	Hippocampus
chr19:48474331-48474837(+)	ENSG00000105443.13	ENSG00000105443	CYTH2	0.0502919046155972	2.69050632353561	1.51483778657139	0.130674204980116	0.742679868671812	Junction	Hippocampus
chr1:27668536-27669232(-)	ENSG00000126709.14	ENSG00000126709	IFI6	-0.13985591992186	0.499175829433345	-1.51482352128893	0.130677817681584	0.742679868671812	Junction	Hippocampus
chr8:29146541-29147391(-)	ENSG00000197892.12	ENSG00000197892	KIF13B	0.0660542881700097	2.61217571933067	1.51479671903459	0.130684605597993	0.742679868671812	Junction	Hippocampus
chr11:68066517-68068878(-)	ENSG00000110721.11	ENSG00000110721	CHKA	-0.055173158265915	2.71197411087479	-1.51478102326551	0.130688580822782	0.742679868671812	Junction	Hippocampus
chr14:24074126-24074290(+)	ENSG00000100884.9	ENSG00000100884	CPNE6	-0.0580221529102292	4.30071185235841	-1.51476493860457	0.13069265463887	0.742679868671812	Junction	Hippocampus
chr3:172511660-172514860(-)	ENSG00000121858.10	ENSG00000121858	TNFSF10	-0.15185979711812	0.248323480303781	-1.51470033439342	0.130709018160838	0.742743188554544	Junction	Hippocampus
chr10:120878460-120880825(+)	ENSG00000120008.15	ENSG00000120008	WDR11	0.0655196940525713	1.65392445035389	1.5146676253431	0.13071730360484	0.742758267857042	Junction	Hippocampus
chr9:112223984-112224132(-)	ENSG00000119314.15	ENSG00000119314	PTBP3	-0.0802868160824822	0.874590251625772	-1.51464785446797	0.130722311911871	0.742758267857042	Junction	Hippocampus
chr17:42693537-42695520(+)	ENSG00000108797.11	ENSG00000108797	CNTNAP1	0.0664295712726331	2.4459838890096	1.51461125712916	0.130731583049608	0.742758267857042	Junction	Hippocampus
chr9:40356307-40360345(+)				0.205018621631539	-0.680841480531022	1.51460741802313	0.130732555633081	0.742758267857042	Junction	Hippocampus
chr5:178618779-178623255(-)	ENSG00000113240.12	ENSG00000113240	CLK4	0.0887374367580478	1.63566579378016	1.51457515233311	0.130740729914204	0.742775046573389	Junction	Hippocampus
chr12:27022622-27026419(+)	ENSG00000152944.8	ENSG00000152944	MED21	0.0760908907899569	2.49513805387226	1.51449457453583	0.130761145459567	0.742829355557977	Junction	Hippocampus
chr5:22754712-22757050(+)				-0.189422192043423	0.254614821207233	-1.51446183431936	0.13076944137426	0.742829355557977	Junction	Hippocampus
chr16:85779868-85780378(-)	ENSG00000131148.8	ENSG00000131148	EMC8	-0.064055847120451	1.74932794369751	-1.51445525002046	0.130771109793372	0.742829355557977	Junction	Hippocampus
chr17:60648083-60656598(+)	ENSG00000170836.11	ENSG00000170836	PPM1D	-0.087852190790144	0.45618025859849	-1.51445499272795	0.13077117498998	0.742829355557977	Junction	Hippocampus
chr5:113592179-113593302(+)	ENSG00000047188.15	ENSG00000047188	YTHDC2	-0.0760857113331683	1.49857468123961	-1.51439018387336	0.130787598029147	0.742830619452743	Junction	Hippocampus
chr1:203127929-203128784(+)	ENSG00000163485.15	ENSG00000163485	ADORA1	0.100069108854392	0.215651026876422	1.51435564637332	0.130796350741102	0.742830619452743	Junction	Hippocampus
chrX:9715004-9716219(+)	ENSG00000101849.15	ENSG00000101849	TBL1X	-0.099494566207771	0.628075398878541	-1.51434986750526	0.130797815302987	0.742830619452743	Junction	Hippocampus
chr17:42219843-42223381(-)	ENSG00000173757.9	ENSG00000173757	STAT5B	-0.0582204052289693	1.31620663971902	-1.51434944528885	0.1307979223075	0.742830619452743	Junction	Hippocampus
chr11:116763267-116765361(-)	ENSG00000137656.11	ENSG00000137656	BUD13	0.0861572695916539	0.32890780941282	1.51433265670769	0.130802177180635	0.742830619452743	Junction	Hippocampus
chr16:89949514-89954242(+)	ENSG00000140995.16	ENSG00000140995	DEF8	0.070253682744597	1.99120905135448	1.51433049031586	0.130802726235621	0.742830619452743	Junction	Hippocampus
chrX:19953052-19953777(-)	ENSG00000173681.16	ENSG00000173681	CXorf23	-0.0643677475766454	1.78821196922443	-1.51430283137459	0.130809736334719	0.742832732601472	Junction	Hippocampus
chr20:32094017-32099003(+)	ENSG00000101336.12	ENSG00000101336	HCK	0.170455020399425	-0.977915262439885	1.51424617475439	0.130824096746614	0.742832732601472	Junction	Hippocampus
chr9:172173-173269(-)	ENSG00000172785.18	ENSG00000172785	CBWD1	0.0808059901009867	1.59551679320546	1.51423921622246	0.130825860568399	0.742832732601472	Junction	Hippocampus
chr3:12909435-12911628(-)	ENSG00000144711.13	ENSG00000144711	IQSEC1	-0.0547492454454413	3.6999928909322	-1.51421731433677	0.130831412294632	0.742832732601472	Junction	Hippocampus
chr16:4507013-4507712(+)	ENSG00000103415.11	ENSG00000103415	HMOX2	0.048227382595698	3.64645017611301	1.51417309158965	0.130842622509009	0.742832732601472	Junction	Hippocampus
chr9:121329016-121329237(+)	ENSG00000148180.18	ENSG00000148180	GSN	-0.0601756246813206	4.22257134684086	-1.51415065026369	0.130848311543367	0.742832732601472	Junction	Hippocampus
chr19:47437974-47441336(-)	ENSG00000118160.13	ENSG00000118160	SLC8A2	0.128178607073352	-0.223410984638718	1.51411212087082	0.130858079465409	0.742832732601472	Junction	Hippocampus
chr16:22490977-22491706(+)	ENSG00000237296.9	ENSG00000237296	SMG1P1	-0.0673386446755849	2.8403100443363	-1.51410347495733	0.130860271444269	0.742832732601472	Junction	Hippocampus
chr20:63678184-63678267(+)	ENSG00000258366.7	ENSG00000258366	RTEL1	-0.0935787358840488	0.343345907824882	-1.51409550207902	0.130862292815386	0.742832732601472	Junction	Hippocampus
chr7:75061292-75063291(-)	ENSG00000274523.4	ENSG00000274523	RCC1L	0.0700102489315362	1.2449879800844	1.51406268960409	0.130870612048079	0.742832732601472	Junction	Hippocampus
chr12:122859537-122859771(+)	ENSG00000130787.13	ENSG00000130787	HIP1R	0.0542239773323412	3.20851075813285	1.51405340575957	0.13087296593683	0.742832732601472	Junction	Hippocampus
chr15:49017016-49017547(-)	ENSG00000138593.8	ENSG00000138593	SECISBP2L	0.0537781222029948	3.99531607754567	1.51405071497579	0.130873648182517	0.742832732601472	Junction	Hippocampus
chr10:11942764-11943063(-)	ENSG00000151461.19	ENSG00000151461	UPF2	0.0644859484358838	2.10331665834078	1.51404703790062	0.130874580505935	0.742832732601472	Junction	Hippocampus
chr16:31182665-31183860(+)	ENSG00000089280.18	ENSG00000089280	FUS	-0.0578199038646614	1.93394165008519	-1.514040654847	0.130876198943211	0.742832732601472	Junction	Hippocampus
chr16:29453733-29454015(-)	ENSG00000183336.8	ENSG00000183336	BOLA2	0.348902649239207	0.782602108336466	1.51401589176693	0.130882477824122	0.742838734048062	Junction	Hippocampus
chr10:49738073-49738190(-)	ENSG00000197444.9	ENSG00000197444	OGDHL	0.0789549991183551	2.38916707828752	1.51395573848269	0.130897731156985	0.742895668530279	Junction	Hippocampus
chr5:169193551-169244704(-)	ENSG00000184347.14	ENSG00000184347	SLIT3	-0.0640981181721894	2.11602814991851	-1.51389189150373	0.130913922630697	0.742897185829838	Junction	Hippocampus
chr9:115087274-115090561(-)	ENSG00000041982.15	ENSG00000041982	TNC	-0.16897995892608	0.186999562097006	-1.51388773482517	0.13091497681063	0.742897185829838	Junction	Hippocampus
chr1:120492074-120493157(-)	ENSG00000275131.2	ENSG00000275131	CH17-472G23.4	0.0763467696578678	1.86199566707004	1.51384631916014	0.13092548064517	0.742897185829838	Junction	Hippocampus
chr2:169674770-169674866(-)	ENSG00000154479.12	ENSG00000154479	CCDC173	-0.117139585572553	0.508615510082964	-1.51384521744959	0.130925760069788	0.742897185829838	Junction	Hippocampus
chr5:131974836-131976647(-)	ENSG00000281938.1	ENSG00000281938	CTB-127M13.1	-0.0967474367484466	1.22548439922187	-1.51384254055349	0.13092643900747	0.742897185829838	Junction	Hippocampus
chr3:142561422-142562231(-)	ENSG00000175054.14	ENSG00000175054	ATR	-0.0593877261140592	1.75900847913168	-1.51379375914253	0.130938811853611	0.742897185829838	Junction	Hippocampus
chr17:35809577-35817715(+)	ENSG00000270647.5	ENSG00000270647	TAF15	-0.0486101339262329	3.21922538201075	-1.51378289366314	0.13094156788199	0.742897185829838	Junction	Hippocampus
chr1:121556697-121556930(+)	ENSG00000231752.5	ENSG00000231752	EMBP1	0.144230283967723	-0.760881731727532	1.51375071126415	0.130949731211157	0.742897185829838	Junction	Hippocampus
chr19:32382602-32382716(+)	ENSG00000168813.16	ENSG00000168813	ZNF507	-0.0610855096150353	1.57653708540598	-1.5137228267261	0.130956804673135	0.742897185829838	Junction	Hippocampus
chr13:76996128-77000457(+)	ENSG00000102805.14	ENSG00000102805	CLN5	0.0682078301652369	1.85399823051456	1.51366881524769	0.130970506594141	0.742897185829838	Junction	Hippocampus
chr12:130807091-130808630(-)	ENSG00000111450.13	ENSG00000111450	STX2	0.0606490611144893	1.77268407839892	1.5136561242678	0.13097372627183	0.742897185829838	Junction	Hippocampus
chr11:65863503-65863599(+)	ENSG00000172732.11	ENSG00000172732	MUS81	0.0902629821707021	0.365004364798629	1.51364394980838	0.13097681496717	0.742897185829838	Junction	Hippocampus
chr8:27240163-27241053(-)	ENSG00000015592.16	ENSG00000015592	STMN4	-0.0695514948673968	4.95812517305613	-1.51363894161456	0.130978085576799	0.742897185829838	Junction	Hippocampus
chr19:48615947-48616078(-)	ENSG00000063177.12	ENSG00000063177	RPL18	-0.0556555118089614	5.33410781122519	-1.51363695494157	0.130978589610636	0.742897185829838	Junction	Hippocampus
chr11:14243397-14254527(+)	ENSG00000262655.3	ENSG00000262655	SPON1	-0.0819309080690742	2.70407187972141	-1.5136302305745	0.1309802956442	0.742897185829838	Junction	Hippocampus
chrX:21470808-21490458(+)	ENSG00000149970.14	ENSG00000149970	CNKSR2	0.0603878846347732	3.99479867307021	1.51360646814897	0.130986324527994	0.742897185829838	Junction	Hippocampus
chr19:47500750-47503422(-)	ENSG00000105402.7	ENSG00000105402	NAPA	-0.0496656790526133	3.86684226577544	-1.51359079142589	0.130990302066093	0.742897185829838	Junction	Hippocampus
chr4:159104232-159186641(+)	ENSG00000109756.8	ENSG00000109756	RAPGEF2	0.0607788510367957	2.44098742012046	1.51355826911247	0.130998554010216	0.742897185829838	Junction	Hippocampus
chr2:85541746-85541828(+)	ENSG00000168906.12	ENSG00000168906	MAT2A	-0.0562421472359641	4.11955403549199	-1.51355748623361	0.130998752656443	0.742897185829838	Junction	Hippocampus
chr19:38212362-38213643(-)	ENSG00000011332.19	ENSG00000011332	DPF1	0.062920247138642	1.74934851768579	1.51354296611142	0.131002437007789	0.742897185829838	Junction	Hippocampus
chr15:65700676-65701050(-)	ENSG00000174485.15	ENSG00000174485	DENND4A	0.103397252898185	0.207843329304265	1.51347356687981	0.131020047557563	0.742902768986999	Junction	Hippocampus
chr13:99547105-99549164(+)	ENSG00000125304.8	ENSG00000125304	TM9SF2	0.0427598921169972	3.49331097346095	1.5133356199899	0.131055058038021	0.742902768986999	Junction	Hippocampus
chr3:48549961-48550117(-)	ENSG00000114268.11	ENSG00000114268	PFKFB4	0.0944723436224276	0.178184335152395	1.51330642793556	0.13106246782204	0.742902768986999	Junction	Hippocampus
chr1:109172569-109173473(+)	ENSG00000116299.16	ENSG00000116299	KIAA1324	0.0686502853892952	1.91409114815543	1.51330450481868	0.131062955975936	0.742902768986999	Junction	Hippocampus
chr18:62084607-62085208(-)	ENSG00000197563.9	ENSG00000197563	PIGN	-0.0587134393352266	1.75229814720108	-1.51329784374012	0.131064646800101	0.742902768986999	Junction	Hippocampus
chr11:46751256-46751345(-)	ENSG00000175216.14	ENSG00000175216	CKAP5	-0.0410038037390777	3.70513367473354	-1.51329582268056	0.131065159821933	0.742902768986999	Junction	Hippocampus
chr2:232015672-232024276(+)	ENSG00000144535.19	ENSG00000144535	DIS3L2	0.0558142902394899	2.35534208589101	1.51328934020931	0.131066805330385	0.742902768986999	Junction	Hippocampus
chr8:58565085-58570886(+)	ENSG00000137575.11	ENSG00000137575	SDCBP	0.0485551054125541	4.19498163481018	1.51327134344087	0.131071373708716	0.742902768986999	Junction	Hippocampus
chr2:120143132-120146224(+)	ENSG00000115109.13	ENSG00000115109	EPB41L5	-0.0617244239746097	3.55636866975951	-1.51327102539167	0.131071454444831	0.742902768986999	Junction	Hippocampus
chr3:49805438-49805896(-)	ENSG00000182179.11	ENSG00000182179	UBA7	-0.137709887803327	-0.299988837531463	-1.5132644173778	0.131073131883866	0.742902768986999	Junction	Hippocampus
chr7:151564225-151565345(-)	ENSG00000106617.13	ENSG00000106617	PRKAG2	-0.0615054315275854	3.00574614539327	-1.5132517313164	0.131076352277255	0.742902768986999	Junction	Hippocampus
chr11:78219416-78220318(-)	ENSG00000033327.12	ENSG00000033327	GAB2	0.0678644217337083	1.69554002533509	1.51325145246958	0.131076423064018	0.742902768986999	Junction	Hippocampus
chr16:24555918-24556307(+)	ENSG00000122257.18	ENSG00000122257	RBBP6	0.0737386332751785	0.996120354755116	1.51324046671098	0.131079211881569	0.742902768986999	Junction	Hippocampus
chr1:1290389-1290476(+)	ENSG00000162572.19	ENSG00000162572	SCNN1D	0.12270584685522	-0.448539158637447	1.51320515280491	0.131088176895516	0.742902768986999	Junction	Hippocampus
chr16:89225632-89226693(+)	ENSG00000170100.13	ENSG00000170100	ZNF778	0.0875255393885669	0.417656259327244	1.51313620201792	0.131105682559171	0.742902768986999	Junction	Hippocampus
chr15:90905724-90905844(+)	ENSG00000196547.14	ENSG00000196547	MAN2A2	0.0559462250381728	2.69634158893	1.51311768605742	0.131110383818813	0.742902768986999	Junction	Hippocampus
chr2:6893704-6895777(+)	ENSG00000134321.11	ENSG00000134321	RSAD2	-0.164515997703959	-0.710035714980032	-1.51310083733905	0.131114661874582	0.742902768986999	Junction	Hippocampus
chr2:113598467-113598606(+)	ENSG00000146556.14	ENSG00000146556	WASH2P	0.176500108837113	0.234027689815319	1.51309959364927	0.131114977663988	0.742902768986999	Junction	Hippocampus
chr9:69151772-69212547(+)	ENSG00000119139.17	ENSG00000119139	TJP2	0.157171956184566	-0.89800853825455	1.51307785848853	0.131120496606555	0.742902768986999	Junction	Hippocampus
chr5:38950721-38952195(-)	ENSG00000164327.12	ENSG00000164327	RICTOR	0.0593273479942441	2.34928959942457	1.51306941792163	0.131122639864856	0.742902768986999	Junction	Hippocampus
chr3:27411749-27418485(-)	ENSG00000033867.16	ENSG00000033867	SLC4A7	-0.0906590395427605	3.55768050548555	-1.5130679882963	0.131123002883027	0.742902768986999	Junction	Hippocampus
chrX:154366640-154366731(-)	ENSG00000196924.14	ENSG00000196924	FLNA	-0.102978307066122	2.53226058524661	-1.51306450008968	0.131123888630539	0.742902768986999	Junction	Hippocampus
chr7:116888191-116892993(+)	ENSG00000198898.12	ENSG00000198898	CAPZA2	0.0582900682311305	5.14132440202807	1.51298354948342	0.131144445429632	0.742902768986999	Junction	Hippocampus
chr16:89691888-89692448(+)	ENSG00000185324.21	ENSG00000185324	CDK10	0.0631630781297911	1.82584539783112	1.51295177974031	0.131152513803109	0.742902768986999	Junction	Hippocampus
chr14:102681979-102701277(+)	ENSG00000089902.9	ENSG00000089902	RCOR1	0.0876988782306706	0.847708060017479	1.51293167090538	0.13115762092453	0.742902768986999	Junction	Hippocampus
chr5:87394485-87395043(-)	ENSG00000134480.13	ENSG00000134480	CCNH	-0.0556931816036727	3.0758981886449	-1.51292888716564	0.131158327934271	0.742902768986999	Junction	Hippocampus
chr8:63035771-63038659(-)	ENSG00000137563.11	ENSG00000137563	GGH	0.0961058106663708	0.693258653896809	1.5129199249786	0.131160604156277	0.742902768986999	Junction	Hippocampus
chr6:111310100-111311068(-)	ENSG00000009413.15	ENSG00000009413	REV3L	-0.0666347876702898	1.42861872661719	-1.51291394764797	0.131162122299637	0.742902768986999	Junction	Hippocampus
chr1:109629491-109629795(+)	ENSG00000116337.15	ENSG00000116337	AMPD2	0.048836945187262	2.84693412209088	1.51289407179448	0.131167170536872	0.742902768986999	Junction	Hippocampus
chr3:55007843-55009387(+)	ENSG00000157445.14	ENSG00000157445	CACNA2D3	0.0806107855903982	2.0911553487877	1.51288161123487	0.131170335452245	0.742902768986999	Junction	Hippocampus
chr9:92390057-92393085(-)	ENSG00000106809.10	ENSG00000106809	OGN	-0.21902863214697	0.297289345163089	-1.51286811344979	0.131173763884418	0.742902768986999	Junction	Hippocampus
chr12:48669269-48671794(-)				-0.0656564603555902	1.39103541923924	-1.51284779789747	0.131178924158349	0.742902768986999	Junction	Hippocampus
chr2:73058597-73059007(-)	ENSG00000144040.12	ENSG00000144040	SFXN5	-0.100794077334345	1.60482154224157	-1.51284743148512	0.131179017230766	0.742902768986999	Junction	Hippocampus
chr1:224360564-224365878(+)	ENSG00000143771.11	ENSG00000143771	CNIH4	0.0654149863712772	1.98431641096405	1.51277306043306	0.131197909289381	0.742902768986999	Junction	Hippocampus
chr1:102888920-102889454(-)	ENSG00000060718.19	ENSG00000060718	COL11A1	-0.151499641146535	-0.537783104726661	-1.5126443468574	0.131230610677905	0.742902768986999	Junction	Hippocampus
chr12:53383623-53406584(+)	ENSG00000185591.9	ENSG00000185591	SP1	-0.0731325520943913	1.22231751883748	-1.51263692686311	0.131232496019153	0.742902768986999	Junction	Hippocampus
chr1:108753145-108756689(+)	ENSG00000116266.10	ENSG00000116266	STXBP3	0.0476360242807236	3.21468908904651	1.51262996014325	0.131234266207405	0.742902768986999	Junction	Hippocampus
chr5:109383521-109409116(-)	ENSG00000198961.9	ENSG00000198961	PJA2	0.262397096824314	-1.14434963940804	1.51260675222232	0.13124016329013	0.742902768986999	Junction	Hippocampus
chr14:69328572-69331463(+)	ENSG00000100626.16	ENSG00000100626	GALNT16	-0.0755693940955936	1.76734336063746	-1.51260572662838	0.131240423896102	0.742902768986999	Junction	Hippocampus
chr16:30967061-30967500(+)	ENSG00000099381.16	ENSG00000099381	SETD1A	-0.107746988777492	-0.138900945431635	-1.51258993064414	0.13124443774587	0.742902768986999	Junction	Hippocampus
chr1:33617618-33622166(-)	ENSG00000121904.17	ENSG00000121904	CSMD2	-0.129703902236266	-0.0302207475915067	-1.51258667326736	0.131245265475789	0.742902768986999	Junction	Hippocampus
chr6:138229853-138238508(+)	ENSG00000112379.8	ENSG00000112379	ARFGEF3	-0.0474367523554533	3.09617010957783	-1.51257181965071	0.131249039970294	0.742902768986999	Junction	Hippocampus
chr15:80121821-80122699(+)	ENSG00000086666.18	ENSG00000086666	ZFAND6	-0.0508458734503157	3.39677934653712	-1.51256023501953	0.131251983832317	0.742902768986999	Junction	Hippocampus
chr10:11525469-11527499(-)	ENSG00000148429.14	ENSG00000148429	USP6NL	-0.0768799802696089	0.973191981235945	-1.51255152568045	0.131254197065032	0.742902768986999	Junction	Hippocampus
chr10:26723918-26724013(+)	ENSG00000148459.15	ENSG00000148459	PDSS1	-0.121018557407429	-0.367163197530428	-1.51253509170956	0.131258373374034	0.742902768986999	Junction	Hippocampus
chr11:66055586-66056837(+)	ENSG00000087365.15	ENSG00000087365	SF3B2	0.0484191490889168	2.72545781046894	1.512533861112	0.131258686105761	0.742902768986999	Junction	Hippocampus
chr10:113844245-113845684(-)	ENSG00000198924.7	ENSG00000198924	DCLRE1A	-0.0962924111061404	-0.0112084357730212	-1.51252184569578	0.131261739613659	0.742902768986999	Junction	Hippocampus
chr10:12791234-12814194(+)	ENSG00000183049.12	ENSG00000183049	CAMK1D	-0.0507157733170905	3.63053496693832	-1.51250413773751	0.13126623988237	0.742902768986999	Junction	Hippocampus
chr13:112860415-112862439(+)	ENSG00000068650.18	ENSG00000068650	ATP11A	-0.0998054045350677	0.443926572111718	-1.51248881698084	0.13127013356887	0.742902768986999	Junction	Hippocampus
chr4:70764577-70768537(+)	ENSG00000018189.12	ENSG00000018189	RUFY3	0.0332159982118979	4.86757750852295	1.51246245146315	0.131276834431469	0.742902768986999	Junction	Hippocampus
chr16:11976814-11999296(+)	ENSG00000048471.13	ENSG00000048471	SNX29	0.100380358745245	0.555927493641381	1.51242972359224	0.131285152672557	0.742902768986999	Junction	Hippocampus
chr11:117290660-117290899(-)	ENSG00000186318.16	ENSG00000186318	BACE1	0.0548578162635295	3.04527667320675	1.51242292040651	0.131286881847825	0.742902768986999	Junction	Hippocampus
chr21:8402372-8422823(-)				0.271614884903254	-0.23610923053651	1.51241687027118	0.131288419634109	0.742902768986999	Junction	Hippocampus
chr4:1214474-1215990(-)	ENSG00000159692.15	ENSG00000159692	CTBP1	-0.0446885179848279	3.05050366528402	-1.5124037854912	0.131291745491176	0.742902768986999	Junction	Hippocampus
chr20:41174012-41174123(+)	ENSG00000124181.14	ENSG00000124181	PLCG1	-0.0723573225924351	1.69109611114284	-1.51237091081284	0.131300101785149	0.742902768986999	Junction	Hippocampus
chr5:126554394-126555930(-)	ENSG00000164904.16	ENSG00000164904	ALDH7A1	-0.0566754765270135	3.69947125599378	-1.51231995347874	0.131313055261356	0.742902768986999	Junction	Hippocampus
chrX:47242307-47242438(+)	ENSG00000102226.9	ENSG00000102226	USP11	-0.0469617363094006	3.99688960187375	-1.51229463627477	0.13131949132506	0.742902768986999	Junction	Hippocampus
chr22:20709380-20709907(-)	ENSG00000241973.10	ENSG00000241973	PI4KA	0.0421528069352277	4.19646428486435	1.51228589077136	0.131321714637786	0.742902768986999	Junction	Hippocampus
chr5:90704489-90705399(+)	ENSG00000164199.15	ENSG00000164199	ADGRV1	-0.0749691272946663	3.20009239818343	-1.51221854011993	0.131338837739756	0.742902768986999	Junction	Hippocampus
chr17:46425683-46637375(+)	ENSG00000260075.1-ENSG00000073969.18	ENSG00000260075	NSFP1-NSF	-0.296760883022222	-1.31076338100666	-1.5122183160903	0.131338894699525	0.742902768986999	Junction	Hippocampus
chr21:39898528-39928983(+)	ENSG00000183036.10	ENSG00000183036	PCP4	0.17380590295169	3.68313164517238	1.51218124660229	0.131348319920611	0.742902768986999	Junction	Hippocampus
chr17:35243144-35258650(+)	ENSG00000166750.9	ENSG00000166750	SLFN5	-0.105665752112471	0.657366028672791	-1.51216238502459	0.131353115833403	0.742902768986999	Junction	Hippocampus
chr3:52384978-52385336(+)	ENSG00000114841.17	ENSG00000114841	DNAH1	0.116069501168629	-0.159884788000102	1.51210979582065	0.131366488352816	0.742902768986999	Junction	Hippocampus
chr7:33015871-33017438(-)	ENSG00000122643.18	ENSG00000122643	NT5C3A	-0.0707127582163734	1.13846522364533	-1.51210955966486	0.131366548405516	0.742902768986999	Junction	Hippocampus
chr9:97666878-97668845(+)	ENSG00000136937.12	ENSG00000136937	NCBP1	-0.05403014159709	3.29073843723692	-1.51209232381661	0.131370931413923	0.742902768986999	Junction	Hippocampus
chr10:277578-281199(-)	ENSG00000151240.16	ENSG00000151240	DIP2C	-0.0588579953373065	1.8583110407298	-1.51204117170835	0.131383939864067	0.742902768986999	Junction	Hippocampus
chr10:112410636-112411455(+)	ENSG00000197142.10	ENSG00000197142	ACSL5	-0.153550259846378	-0.709509763287825	-1.51200333191857	0.131393563514762	0.742902768986999	Junction	Hippocampus
chr12:112879199-112881771(+)	ENSG00000089169.14	ENSG00000089169	RPH3A	0.0943904301286746	2.01870248284092	1.51196099638509	0.131404331201323	0.742902768986999	Junction	Hippocampus
chr6:31817674-31829867(+)				-0.50677800042412	-1.54000283524921	-1.51193106713032	0.131411943869754	0.742902768986999	Junction	Hippocampus
chr15:59516841-59521253(+)	ENSG00000157470.11	ENSG00000157470	FAM81A	0.0724766855383492	2.54963330779167	1.51186289953605	0.131429283948805	0.742902768986999	Junction	Hippocampus
chr1:42755218-42755547(-)	ENSG00000117385.15	ENSG00000117385	P3H1	-0.105929366518394	0.301969606911024	-1.51185991023208	0.13143004439145	0.742902768986999	Junction	Hippocampus
chr3:197847461-197847871(+)	ENSG00000186001.12	ENSG00000186001	LRCH3	0.0551351718760076	2.47082358080528	1.51183679414156	0.131435924959934	0.742902768986999	Junction	Hippocampus
chr11:8694131-8695462(-)	ENSG00000166444.18	ENSG00000166444	ST5	-0.0781964244302181	1.36384053600361	-1.51183140320518	0.131437296405131	0.742902768986999	Junction	Hippocampus
chr14:96556414-96562818(+)	ENSG00000090060.17	ENSG00000090060	PAPOLA	0.111131303862243	0.568558686896282	1.51180954658952	0.131442856805724	0.742902768986999	Junction	Hippocampus
chr16:3115921-3116426(+)	ENSG00000122386.10	ENSG00000122386	ZNF205	0.105969169427213	-0.154681543856827	1.51178219101305	0.13144981641945	0.742902768986999	Junction	Hippocampus
chr14:21370489-21371873(-)	ENSG00000092201.9	ENSG00000092201	SUPT16H	-0.0641273356888411	2.83912227328377	-1.51177002890584	0.131452910709493	0.742902768986999	Junction	Hippocampus
chr12:132261123-132262458(-)	ENSG00000182870.12	ENSG00000182870	GALNT9	-0.0799789153965021	2.30791334016869	-1.51176651699024	0.131453804223551	0.742902768986999	Junction	Hippocampus
chr10:52133906-52161888(+)	ENSG00000185532.15	ENSG00000185532	PRKG1	0.0966035353673742	0.761370028588691	1.5117282064577	0.131463551632576	0.742902768986999	Junction	Hippocampus
chr7:77287578-77292951(+)	ENSG00000135205.14	ENSG00000135205	CCDC146	0.0953630009859887	0.724274470480548	1.51166614919606	0.131479342152942	0.742902768986999	Junction	Hippocampus
chr19:15123031-15123115(-)	ENSG00000105135.15	ENSG00000105135	ILVBL	0.101917650440014	0.573726891138315	1.51166413697429	0.131479854189107	0.742902768986999	Junction	Hippocampus
chr1:203475939-203483168(+)	ENSG00000188783.5	ENSG00000188783	PRELP	-0.133287092334405	1.22266068040725	-1.51166186131786	0.131480433261537	0.742902768986999	Junction	Hippocampus
chr17:35587429-35594007(+)	ENSG00000006125.16	ENSG00000006125	AP2B1	0.0468397505670066	3.85113605696816	1.51164747063028	0.131484095218125	0.742902768986999	Junction	Hippocampus
chr10:87343406-87344436(+)	ENSG00000224914.2	ENSG00000224914	LINC00863	-0.125763621491203	-0.116698754814814	-1.51163495980726	0.13148727887553	0.742902768986999	Junction	Hippocampus
chr15:72200656-72203021(-)	ENSG00000067225.17	ENSG00000067225	PKM	0.0707702396438364	5.29797426197449	1.51159688879241	0.131496967261804	0.742902768986999	Junction	Hippocampus
chr1:171566844-171568246(+)	ENSG00000117523.15	ENSG00000117523	PRRC2C	-0.0553171486967794	2.77765634060365	-1.51159424495399	0.131497640091604	0.742902768986999	Junction	Hippocampus
chr4:499726-500395(+)	ENSG00000174227.15	ENSG00000174227	PIGG	-0.0968636850328662	0.195353610626428	-1.51158857057174	0.13149908417282	0.742902768986999	Junction	Hippocampus
chr2:140851784-140867589(-)	ENSG00000168702.17	ENSG00000168702	LRP1B	0.0553391194847732	2.89041104038473	1.5115759194351	0.131502303822138	0.742902768986999	Junction	Hippocampus
chr6:79471518-79481249(+)				-0.101844012320891	0.546526002974468	-1.51157288645256	0.131503075709739	0.742902768986999	Junction	Hippocampus
chr17:34991838-34991957(+)	ENSG00000005156.11	ENSG00000005156	LIG3	0.0741789887538446	1.07380197132159	1.5115633602159	0.131505500139628	0.742902768986999	Junction	Hippocampus
chr3:113420180-113426123(-)	ENSG00000283241.1	ENSG00000283241	AC026348.1	-0.096709004527665	0.41245872160199	-1.51155847566703	0.13150674327217	0.742902768986999	Junction	Hippocampus
chr10:124973717-124974199(+)	ENSG00000019995.6	ENSG00000019995	ZRANB1	0.0458611508037613	3.15854855799957	1.51150337220409	0.131520767904688	0.742902768986999	Junction	Hippocampus
chr16:28846107-28846217(-)	ENSG00000178952.9	ENSG00000178952	TUFM	-0.122227273232476	0.765417117035471	-1.5114739184858	0.131528264781648	0.742902768986999	Junction	Hippocampus
chr2:74458672-74459642(+)	ENSG00000239779.6	ENSG00000239779	WBP1	-0.0992620357159149	1.13274913236745	-1.51147318659975	0.131528451073387	0.742902768986999	Junction	Hippocampus
chr20:59030430-59032219(-)	ENSG00000124172.9	ENSG00000124172	ATP5E	0.04986548125442	6.25602578740843	1.51143419240353	0.131538376817924	0.742902768986999	Junction	Hippocampus
chr17:51005264-51006084(-)	ENSG00000008294.20	ENSG00000008294	SPAG9	0.0330318073266508	5.17556912846046	1.51140355692032	0.131546175309881	0.742902768986999	Junction	Hippocampus
chr17:7576693-7577055(+)	ENSG00000277957.1	ENSG00000277957	SENP3-EIF4A1	-0.0495347272725587	4.3577770571062	-1.51138786859603	0.131550169029783	0.742902768986999	Junction	Hippocampus
chr14:77239493-77239602(+)	ENSG00000165548.10	ENSG00000165548	TMEM63C	-0.0862860700120314	0.745957283833137	-1.51135260240916	0.131559146959753	0.742902768986999	Junction	Hippocampus
chr8:93755138-93755777(+)	ENSG00000164953.15	ENSG00000164953	TMEM67	0.0818501992201712	0.95955055864083	1.51131887929245	0.131567732506897	0.742902768986999	Junction	Hippocampus
chr19:16661342-16679983(+)	ENSG00000072954.6	ENSG00000072954	TMEM38A	0.137860221784453	0.404894492948146	1.51128163250765	0.131577215649279	0.742902768986999	Junction	Hippocampus
chr19:58211687-58212160(+)	ENSG00000171606.17	ENSG00000171606	ZNF274	0.0891724874581014	0.267022920618452	1.51127793918297	0.131578156009735	0.742902768986999	Junction	Hippocampus
chr19:47754632-47754708(+)	ENSG00000105373.18	ENSG00000105373	GLTSCR2	-0.0851996266570462	1.54679618532639	-1.51127473619709	0.131578971528859	0.742902768986999	Junction	Hippocampus
chr13:32202528-32208852(+)	ENSG00000073910.19	ENSG00000073910	FRY	0.0586723189674126	2.52701911051014	1.51125190050288	0.131584785888079	0.742902768986999	Junction	Hippocampus
chr11:46347821-46367290(+)	ENSG00000149091.15	ENSG00000149091	DGKZ	-0.0718116521578325	2.8401052517396	-1.51121110409171	0.131595173851465	0.742902768986999	Junction	Hippocampus
chr21:28930511-28931154(-)	ENSG00000198862.13	ENSG00000198862	LTN1	0.0489355155746718	2.21704542634529	1.51119412259849	0.131599498026054	0.742902768986999	Junction	Hippocampus
chr16:89548114-89550493(+)	ENSG00000197912.13	ENSG00000197912	SPG7	-0.0458442977794136	2.38542009140571	-1.51118907115558	0.131600784348945	0.742902768986999	Junction	Hippocampus
chr1:165827933-165890203(+)	ENSG00000143179.13	ENSG00000143179	UCK2	0.096052913090621	0.457018847871638	1.51118170435048	0.131602660283964	0.742902768986999	Junction	Hippocampus
chr1:156018369-156020012(-)	ENSG00000163479.13	ENSG00000163479	SSR2	-0.0536970994675346	3.10345421562903	-1.51116415261455	0.131607129865198	0.742902768986999	Junction	Hippocampus
chr3:10338359-10340241(-)	ENSG00000157087.16	ENSG00000157087	ATP2B2	0.0636411887878245	3.86517202850381	1.51115787306613	0.131608728992231	0.742902768986999	Junction	Hippocampus
chr12:132105305-132108571(+)	ENSG00000185684.12	ENSG00000185684	EP400NL	-0.110591079606723	-0.603844051414964	-1.51114228891428	0.131612697661171	0.742902768986999	Junction	Hippocampus
chr2:64585546-64591884(+)	ENSG00000119844.15	ENSG00000119844	AFTPH	0.0527462108679215	1.93900299145729	1.51113282105394	0.131615108797332	0.742902768986999	Junction	Hippocampus
chr2:27668904-27669247(+)	ENSG00000163798.13	ENSG00000163798	SLC4A1AP	0.0475095659906998	2.68290428794104	1.51113258178158	0.131615169732163	0.742902768986999	Junction	Hippocampus
chr2:44346391-44361416(-)	ENSG00000138078.15	ENSG00000138078	PREPL	0.0638041552644364	4.37364805976535	1.51113054445593	0.131615688573135	0.742902768986999	Junction	Hippocampus
chr9:121331449-121332433(+)	ENSG00000148180.18	ENSG00000148180	GSN	-0.0559952729373081	4.94635672707661	-1.51113001618551	0.13161582310679	0.742902768986999	Junction	Hippocampus
chr4:155802580-155803623(+)	ENSG00000061918.12	ENSG00000061918	GUCY1B3	0.0606469919127375	3.0674824309895	1.5110796936605	0.131628639142334	0.742902768986999	Junction	Hippocampus
chr5:73883885-73885849(+)	ENSG00000214944.9	ENSG00000214944	ARHGEF28	-0.114212824430037	0.486731588794773	-1.51106967828495	0.131631189953134	0.742902768986999	Junction	Hippocampus
chr6:104797026-104811310(-)	ENSG00000085382.11	ENSG00000085382	HACE1	0.0570049302534093	1.99268312190315	1.51106869531641	0.131631440306954	0.742902768986999	Junction	Hippocampus
chr19:4110656-4117418(-)	ENSG00000126934.13	ENSG00000126934	MAP2K2	0.0562435133693457	2.55905488267029	1.51101897694139	0.131644103642339	0.742902768986999	Junction	Hippocampus
chr14:93215282-93218526(+)	ENSG00000259066.5	ENSG00000259066	RP11-371E8.4	-0.0593631147593706	1.816443978176	-1.51101495405468	0.131645128318323	0.742902768986999	Junction	Hippocampus
chr15:63698997-63702137(-)	ENSG00000103657.13	ENSG00000103657	HERC1	0.0925107580951088	1.47105103171075	1.51100601139616	0.131647406139581	0.742902768986999	Junction	Hippocampus
chr6:125927759-125928173(+)	ENSG00000111912.19	ENSG00000111912	NCOA7	0.063713800230016	2.98681218789893	1.51100294234486	0.131648187877305	0.742902768986999	Junction	Hippocampus
chr15:77467308-77470909(+)	ENSG00000140382.14	ENSG00000140382	HMG20A	-0.0483239621182338	3.15815975179249	-1.51099538604621	0.131650112605956	0.742902768986999	Junction	Hippocampus
chr1:179341311-179342113(+)	ENSG00000057252.12	ENSG00000057252	SOAT1	-0.0764795109770843	1.01348537662274	-1.51097638169953	0.131654953460407	0.742902768986999	Junction	Hippocampus
chr3:38129389-38131925(-)	ENSG00000060971.17	ENSG00000060971	ACAA1	0.117000527059957	-0.315967231351109	1.51095227413765	0.131661094423215	0.742902768986999	Junction	Hippocampus
chr4:52028922-52029677(-)	ENSG00000163069.12	ENSG00000163069	SGCB	-0.0493124142181349	3.39101083299888	-1.51091052243393	0.131671730437505	0.742902768986999	Junction	Hippocampus
chr4:182041744-182323945(+)	ENSG00000218336.8	ENSG00000218336	TENM3	-0.164231518929439	-0.372014847492709	-1.51088185202455	0.131679034452043	0.742902768986999	Junction	Hippocampus
chr18:62244877-62252663(+)	ENSG00000134444.13	ENSG00000134444	KIAA1468	0.0475802071342741	2.64913434532407	1.51085339969866	0.131686283219789	0.742902768986999	Junction	Hippocampus
chr16:25255393-25256728(-)	ENSG00000155592.15	ENSG00000155592	ZKSCAN2	-0.0912751696625114	0.125621180379011	-1.51082499299581	0.13169352067399	0.742902768986999	Junction	Hippocampus
chr2:10589752-10600852(-)	ENSG00000115761.15	ENSG00000115761	NOL10	-0.0674511006527486	1.46269537752633	-1.51082022745046	0.131694734869023	0.742902768986999	Junction	Hippocampus
chr14:80836338-80838203(-)	ENSG00000100629.16	ENSG00000100629	CEP128	0.108532971343932	0.332315422296449	1.51079141606128	0.131702075797981	0.742902768986999	Junction	Hippocampus
chr15:74458897-74461036(-)	ENSG00000138629.15	ENSG00000138629	UBL7	0.092761129705563	0.548108193099834	1.51077999653392	0.131704985497248	0.742902768986999	Junction	Hippocampus
chrX:71246513-71246594(-)	ENSG00000147130.14	ENSG00000147130	ZMYM3	0.109998185994227	-0.0004543000284049	1.51075766998266	0.131710674454243	0.742902768986999	Junction	Hippocampus
chr21:32270530-32274829(-)	ENSG00000159055.3	ENSG00000159055	MIS18A	0.112577356138982	-0.302969855767917	1.51072506513823	0.131718982733733	0.742902768986999	Junction	Hippocampus
chr16:29971579-29972949(+)	ENSG00000149932.16	ENSG00000149932	TMEM219	0.0545910725905512	3.78818161001274	1.51071783495353	0.131720825165358	0.742902768986999	Junction	Hippocampus
chr19:41342031-41342169(-)	ENSG00000105329.9	ENSG00000105329	TGFB1	0.114065630431099	0.553942513718368	1.51070852941517	0.13172319647844	0.742902768986999	Junction	Hippocampus
chr9:97318583-97320125(+)	ENSG00000255036.6	ENSG00000255036	RP11-23J9.4	0.104675468918235	0.269091231261665	1.51070132753281	0.131725031743571	0.742902768986999	Junction	Hippocampus
chr10:92454540-92455575(-)	ENSG00000119912.15	ENSG00000119912	IDE	0.0710012453056852	0.963971771292048	1.510666368989	0.131733940557868	0.742902768986999	Junction	Hippocampus
chr22:36516791-36517300(-)	ENSG00000100353.17	ENSG00000100353	EIF3D	-0.0528620090510502	2.25743348042065	-1.51063605101997	0.13174166715051	0.742902768986999	Junction	Hippocampus
chr8:122954029-122973241(+)	ENSG00000178764.7	ENSG00000178764	ZHX2	-0.0987227513101421	0.278417324361352	-1.51063396966194	0.131742197601537	0.742902768986999	Junction	Hippocampus
chr3:138235115-138237308(+)	ENSG00000114098.17	ENSG00000114098	ARMC8	-0.039500758312588	2.81523283646519	-1.51062096907066	0.131745510945611	0.742902768986999	Junction	Hippocampus
chr20:38526043-38531166(+)	ENSG00000170471.14	ENSG00000170471	RALGAPB	-0.0547756136068191	1.93753655267714	-1.51061614518556	0.131746740382425	0.742902768986999	Junction	Hippocampus
chr7:122490282-122491311(-)	ENSG00000081803.15	ENSG00000081803	CADPS2	0.10840110863992	2.2661493537381	1.5105926285334	0.13175273406886	0.742902768986999	Junction	Hippocampus
chr9:136510806-136511151(-)	ENSG00000148400.9	ENSG00000148400	NOTCH1	0.0813350738312786	1.01343736709847	1.51055963751234	0.131761142844242	0.742902768986999	Junction	Hippocampus
chr8:143812385-143812816(-)	ENSG00000180900.17	ENSG00000180900	SCRIB	0.0761737761640907	1.05349123237636	1.51055811393803	0.131761531184055	0.742902768986999	Junction	Hippocampus
chr12:79832492-79845301(-)	ENSG00000058272.16	ENSG00000058272	PPP1R12A	0.0451606078652249	3.26903987429979	1.51055481886088	0.131762371060572	0.742902768986999	Junction	Hippocampus
chr1:109490393-109490921(+)	ENSG00000162650.16	ENSG00000162650	ATXN7L2	0.129184068939098	-0.382661794385029	1.51054746498689	0.131764245491825	0.742902768986999	Junction	Hippocampus
chr11:20464547-20493918(+)	ENSG00000185238.12	ENSG00000185238	PRMT3	0.0787056995927881	1.12273571482947	1.5105412551022	0.131765828347443	0.742902768986999	Junction	Hippocampus
chr2:55679796-55680711(-)	ENSG00000138035.14	ENSG00000138035	PNPT1	-0.0591082523972793	1.87928046620084	-1.5105076840771	0.131774385620142	0.742921572887752	Junction	Hippocampus
chr8:97719190-97722878(+)	ENSG00000147649.9	ENSG00000147649	MTDH	0.0428162292741203	3.53919210115417	1.51047684654549	0.131782246504907	0.742936449337054	Junction	Hippocampus
chr12:130517918-130628321(-)	ENSG00000060709.14	ENSG00000060709	RIMBP2	0.0740538930798909	1.90291309619926	1.51042619029155	0.131795160229772	0.74297980940278	Junction	Hippocampus
chr16:24758361-24776932(+)	ENSG00000090905.18	ENSG00000090905	TNRC6A	0.0577037673237146	2.29936860836048	1.51036391229483	0.131811038018011	0.742996012720615	Junction	Hippocampus
chr3:9754886-9756470(+)	ENSG00000114026.21	ENSG00000114026	OGG1	0.113974969499559	-0.0586979746156128	1.51035469796976	0.131813387338504	0.742996012720615	Junction	Hippocampus
chr16:66749314-66751272(-)	ENSG00000135720.12	ENSG00000135720	DYNC1LI2	0.0416958721132893	4.99545181815284	1.51035346245907	0.131813702351637	0.742996012720615	Junction	Hippocampus
chr7:141739191-141742168(+)	ENSG00000106028.10	ENSG00000106028	SSBP1	0.0388130459984956	3.97797929460604	1.51031392171377	0.131823784203935	0.743023401734266	Junction	Hippocampus
chr12:113320908-113321055(-)	ENSG00000089060.11	ENSG00000089060	SLC8B1	-0.100834775037686	-0.108404950422402	-1.51026298678596	0.131836772158005	0.743042109801671	Junction	Hippocampus
chr2:152720587-152734993(+)	ENSG00000177917.10	ENSG00000177917	ARL6IP6	0.0898044992754541	0.685505600098863	1.51025993961657	0.131837549190692	0.743042109801671	Junction	Hippocampus
chr7:143264168-143264547(+)	ENSG00000197448.13	ENSG00000197448	GSTK1	0.060684373930067	2.46705307298575	1.51022834731965	0.131845605482976	0.743058078042847	Junction	Hippocampus
chr19:17203259-17205262(+)	ENSG00000099331.13	ENSG00000099331	MYO9B	0.0743600730460115	1.05099604579922	1.51020681850788	0.131851095724279	0.743059583790785	Junction	Hippocampus
chr2:216066519-216081617(-)	ENSG00000115425.13	ENSG00000115425	PECR	0.0998330894438011	0.0431900648541161	1.51015204134487	0.131865065706212	0.743108875923719	Junction	Hippocampus
chr19:17891002-17893712(+)	ENSG00000105641.3	ENSG00000105641	SLC5A5	0.247828722074901	-1.53408431329253	1.51007126831356	0.131885667592535	0.743154020590842	Junction	Hippocampus
chr15:72206881-72207126(-)	ENSG00000067225.17	ENSG00000067225	PKM	0.0488199762442991	6.38799104361251	1.5100288372248	0.131896491025709	0.743154020590842	Junction	Hippocampus
chr14:30601895-30601998(+)	ENSG00000092140.14	ENSG00000092140	G2E3	-0.0655690910920496	1.16333929892177	-1.51000081299456	0.131903639898663	0.743154020590842	Junction	Hippocampus
chr2:85343382-85343638(-)	ENSG00000042445.13	ENSG00000042445	RETSAT	0.0762901922063997	1.42705547667274	1.50998446950919	0.131907809197865	0.743154020590842	Junction	Hippocampus
chr8:102296985-102297457(-)	ENSG00000104517.12	ENSG00000104517	UBR5	-0.0459509266955621	2.53868830358058	-1.50997878750763	0.131909258726935	0.743154020590842	Junction	Hippocampus
chr20:35472152-35472672(+)	ENSG00000126001.15	ENSG00000126001	CEP250	0.0772714577016608	1.08680912191384	1.50992223467873	0.131923686531481	0.743154020590842	Junction	Hippocampus
chr9:133108867-133109625(-)	ENSG00000160271.14	ENSG00000160271	RALGDS	0.0516113997282639	3.20386993993022	1.50987364883837	0.131936082771827	0.743154020590842	Junction	Hippocampus
chr3:172378437-172380965(+)	ENSG00000075420.12	ENSG00000075420	FNDC3B	-0.0989794168006241	0.450692450865486	-1.50985545723681	0.13194072442859	0.743154020590842	Junction	Hippocampus
chr4:660614-662133(+)	ENSG00000133256.12	ENSG00000133256	PDE6B	0.120857849910121	0.665777519563544	1.50985372601337	0.131941166163497	0.743154020590842	Junction	Hippocampus
chr7:74220009-74220216(+)	ENSG00000086730.16	ENSG00000086730	LAT2	-0.143808568378279	0.0779853053231453	-1.50982895249923	0.131947487441233	0.743154020590842	Junction	Hippocampus
chr11:1450795-1451370(+)	ENSG00000174672.15	ENSG00000174672	BRSK2	0.0523847852375953	2.36837049185859	1.50982805746858	0.131947715824116	0.743154020590842	Junction	Hippocampus
chr6:130867582-130869345(-)	ENSG00000079819.17	ENSG00000079819	EPB41L2	0.162991571700495	-0.876061031334591	1.50980606210103	0.131953328427388	0.743154020590842	Junction	Hippocampus
chr21:25997417-26000014(-)	ENSG00000142192.20	ENSG00000142192	APP	-0.0632439100891355	2.39076098743549	-1.5097790059671	0.131960232651612	0.743154020590842	Junction	Hippocampus
chr10:101792944-101797979(-)	ENSG00000198408.13	ENSG00000198408	MGEA5	0.083292598675506	0.832195516555953	1.50973989551481	0.131970213411385	0.743154020590842	Junction	Hippocampus
chr7:94544531-94545544(+)	ENSG00000127995.16	ENSG00000127995	CASD1	0.0528731685080673	3.40504172021583	1.50973893651045	0.131970458151094	0.743154020590842	Junction	Hippocampus
chr13:52180655-52183975(-)	ENSG00000243406.6	ENSG00000243406	MRPS31P5	0.0850112355187538	0.799530374345671	1.50973074287923	0.131972549195513	0.743154020590842	Junction	Hippocampus
chr2:86042104-86042973(-)	ENSG00000068654.15	ENSG00000068654	POLR1A	0.0730233955404858	1.17571404821964	1.50972950364349	0.131972865455214	0.743154020590842	Junction	Hippocampus
chr8:143576573-143576645(-)	ENSG00000147813.15	ENSG00000147813	NAPRT	0.180765601677915	-0.35707109754696	1.50972347936702	0.131974402891741	0.743154020590842	Junction	Hippocampus
chr7:84002047-84005338(-)	ENSG00000075213.10	ENSG00000075213	SEMA3A	-0.159761971003869	-0.850856229349354	-1.50972321872403	0.131974469409927	0.743154020590842	Junction	Hippocampus
chr2:23834079-23857414(-)	ENSG00000119778.14	ENSG00000119778	ATAD2B	0.0736441704815778	0.904446072428942	1.50971114299539	0.131977551261573	0.743154020590842	Junction	Hippocampus
chr3:58566696-58567207(-)	ENSG00000168309.16	ENSG00000168309	FAM107A	-0.0639164173395028	6.34368157483312	-1.5096561319375	0.131991591364674	0.743162663683603	Junction	Hippocampus
chr18:21020240-21023619(-)	ENSG00000067900.7	ENSG00000067900	ROCK1	-0.0631321197155162	1.43496651300201	-1.50965054897788	0.131993016330936	0.743162663683603	Junction	Hippocampus
chr4:82423049-82423068(-)				0.263897599060861	-0.812935339563272	1.5096437269308	0.131994757571836	0.743162663683603	Junction	Hippocampus
chr1:71611147-71698007(-)	ENSG00000172260.14	ENSG00000172260	NEGR1	0.0712798522070158	3.03067397347062	1.50960345170799	0.132005037675291	0.743191130827307	Junction	Hippocampus
chr15:42694726-42695139(+)	ENSG00000159433.11	ENSG00000159433	STARD9	0.0917546464259063	0.526085381710199	1.50952056080407	0.132026197235833	0.743252456511117	Junction	Hippocampus
chrX:43775273-43778681(-)	ENSG00000069535.13	ENSG00000069535	MAOB	-0.0724629461308329	2.66895572270284	-1.50951984824984	0.132026379140986	0.743252456511117	Junction	Hippocampus
chr3:130934712-130937427(+)	ENSG00000017260.19	ENSG00000017260	ATP2C1	0.0494618168253633	3.24915091985982	1.50944337055703	0.132045903962369	0.743332958499782	Junction	Hippocampus
chr17:28716059-28716902(-)	ENSG00000109113.18	ENSG00000109113	RAB34	-0.125283677710514	-0.582592549618694	-1.50939361023615	0.132058609021722	0.743354494268216	Junction	Hippocampus
chr10:100918442-100923974(+)	ENSG00000119906.11	ENSG00000119906	SLF2	0.0556252088860237	2.58959562132568	1.50938153373274	0.132061692599674	0.743354494268216	Junction	Hippocampus
chr9:27203120-27204910(+)	ENSG00000120156.20	ENSG00000120156	TEK	0.0984661184999043	0.648679753318263	1.50936699479639	0.132065405002138	0.743354494268216	Junction	Hippocampus
chr7:154955632-154957223(-)	ENSG00000157212.18	ENSG00000157212	PAXIP1	0.0917885150594165	0.195163706880704	1.50933048116366	0.132074728827586	0.743373629944223	Junction	Hippocampus
chr5:41803164-41805566(-)	ENSG00000083720.12	ENSG00000083720	OXCT1	0.0576170133127129	4.3499866501692	1.50929726191868	0.132083211869734	0.743373629944223	Junction	Hippocampus
chr1:99881178-99881291(+)	ENSG00000162688.16	ENSG00000162688	AGL	-0.0635567322146389	1.807140846881	-1.50928474184916	0.1320864091709	0.743373629944223	Junction	Hippocampus
chr5:95889131-95891102(-)	ENSG00000118985.15	ENSG00000118985	ELL2	-0.079234795711326	2.46706628536697	-1.50926733581465	0.132090854320896	0.743373629944223	Junction	Hippocampus
chr1:42929315-42929592(-)	ENSG00000117394.19	ENSG00000117394	SLC2A1	0.0712239886886734	2.38382478802964	1.50924484905633	0.132096597157519	0.743373629944223	Junction	Hippocampus
chr8:30179456-30180487(+)	ENSG00000104671.7	ENSG00000104671	DCTN6	-0.0376320056900369	3.97499880437224	-1.5092309131217	0.132100156318279	0.743373629944223	Junction	Hippocampus
chr1:93160227-93180053(-)	ENSG00000117500.12	ENSG00000117500	TMED5	-0.0604852760730712	2.13234202849961	-1.50920056910389	0.132107906270952	0.743374330089723	Junction	Hippocampus
chr2:200854696-200855003(-)	ENSG00000013441.15	ENSG00000013441	CLK1	0.062894987921541	4.18337904488303	1.50918950840335	0.132110731294826	0.743374330089723	Junction	Hippocampus
chr1:161513933-161517974(+)	ENSG00000143226.13	ENSG00000143226	FCGR2A	-0.145273944357518	0.901171894641454	-1.50916828763244	0.132116151443352	0.743375426557839	Junction	Hippocampus
chr12:32722634-32731013(+)	ENSG00000087470.17	ENSG00000087470	DNM1L	0.0375541997836226	3.79759971497709	1.50906273059648	0.132143115089541	0.743460958401038	Junction	Hippocampus
chr9:115035335-115036097(-)	ENSG00000041982.15	ENSG00000041982	TNC	-0.139824083882589	1.48526091030436	-1.50904430012649	0.132147823435129	0.743460958401038	Junction	Hippocampus
chr8:55999550-56009907(+)	ENSG00000254087.7	ENSG00000254087	LYN	-0.116623132576625	0.244599330831372	-1.50903623692989	0.132149883343123	0.743460958401038	Junction	Hippocampus
chr15:61981479-61982458(-)	ENSG00000129003.15	ENSG00000129003	VPS13C	0.037977931150158	3.34889714123898	1.50902694920063	0.13215225611391	0.743460958401038	Junction	Hippocampus
chr19:52025962-52028241(-)	ENSG00000142556.18	ENSG00000142556	ZNF614	-0.102107580081066	-0.0623098440109207	-1.50892389535108	0.132178585888652	0.743519081651831	Junction	Hippocampus
chr1:206437043-206437963(+)	ENSG00000266028.7	ENSG00000266028	SRGAP2	0.0544288983851188	2.99900919506905	1.50888547706986	0.132188402623257	0.743519081651831	Junction	Hippocampus
chr4:151101163-151102870(+)	ENSG00000145425.9	ENSG00000145425	RPS3A	-0.0482129793691744	5.97099944994414	-1.50888414589185	0.132188742779333	0.743519081651831	Junction	Hippocampus
chr17:15553830-15555281(-)	ENSG00000259024.6	ENSG00000259024	TVP23C-CDRT4	0.0720043571504066	1.78804819928119	1.5088436582601	0.132199088913988	0.743519081651831	Junction	Hippocampus
chrX:118590303-118593213(+)	ENSG00000147251.15	ENSG00000147251	DOCK11	-0.0992421365434698	0.547804215423268	-1.50883938505208	0.132200180918422	0.743519081651831	Junction	Hippocampus
chr2:156549773-156550601(+)	ENSG00000115159.15	ENSG00000115159	GPD2	0.0623254865150773	2.93624089233317	1.50878022415255	0.132215300015217	0.743519081651831	Junction	Hippocampus
chr10:45757140-45759314(+)	ENSG00000172661.17	ENSG00000172661	FAM21C	-0.140837518719995	1.15115547292357	-1.50875786932268	0.132221013341967	0.743519081651831	Junction	Hippocampus
chr1:24384004-24391560(-)	ENSG00000001460.17	ENSG00000001460	STPG1	-0.160386355170237	-0.909777020520341	-1.50875735299479	0.132221145304531	0.743519081651831	Junction	Hippocampus
chr8:132794818-132798771(+)	ENSG00000129292.20	ENSG00000129292	PHF20L1	0.0563617364391349	2.5391874958602	1.50875564316242	0.132221582302503	0.743519081651831	Junction	Hippocampus
chr16:70557030-70560468(+)	ENSG00000189091.12	ENSG00000189091	SF3B3	0.0514271531321324	2.56488066414922	1.50869342248396	0.132237485391972	0.743519081651831	Junction	Hippocampus
chr2:61492199-61492324(-)	ENSG00000082898.16	ENSG00000082898	XPO1	-0.056664737607783	4.10212899620981	-1.50869171046914	0.132237922989795	0.743519081651831	Junction	Hippocampus
chr6:556014-556483(-)	ENSG00000112685.13	ENSG00000112685	EXOC2	0.04876262675624	2.31190038681332	1.50866271227968	0.132245335213902	0.743519081651831	Junction	Hippocampus
chr8:29340244-29349845(-)	ENSG00000120875.8	ENSG00000120875	DUSP4	0.175204283247237	-0.232884056061479	1.50864106504546	0.132250868671788	0.743519081651831	Junction	Hippocampus
chr3:4639471-4642092(+)	ENSG00000150995.18	ENSG00000150995	ITPR1	0.0936096785151297	2.96972213803438	1.50863853273551	0.132251515991675	0.743519081651831	Junction	Hippocampus
chr7:107472303-107474034(+)	ENSG00000172209.5	ENSG00000172209	GPR22	0.0891036911873925	1.61645038415084	1.50862871133881	0.13225402660236	0.743519081651831	Junction	Hippocampus
chr6:158062222-158063790(+)	ENSG00000078269.13	ENSG00000078269	SYNJ2	0.245872456257912	-1.03543577751593	1.50860719380512	0.132259527186879	0.743519081651831	Junction	Hippocampus
chr3:143027254-143028339(+)	ENSG00000163714.17	ENSG00000163714	U2SURP	0.0428088139728817	3.14358922207682	1.50853646338359	0.132277609446981	0.743519081651831	Junction	Hippocampus
chr12:55938053-55938510(+)	ENSG00000065357.19	ENSG00000065357	DGKA	-0.0915214744875276	1.06262605990577	-1.50849316563497	0.132288679482237	0.743519081651831	Junction	Hippocampus
chr22:29512137-29517028(-)	ENSG00000100296.13	ENSG00000100296	THOC5	-0.0606120596060801	1.6992786762974	-1.50848407394885	0.132291004066135	0.743519081651831	Junction	Hippocampus
chr2:43888657-43889733(-)	ENSG00000138095.18	ENSG00000138095	LRPPRC	0.0494098965904413	3.96444423250156	1.50847757565481	0.132292665584855	0.743519081651831	Junction	Hippocampus
chr1:66827047-66827811(-)	ENSG00000152763.16	ENSG00000152763	WDR78	0.15094015350905	-0.69797223615757	1.50845185634538	0.132299241795269	0.743519081651831	Junction	Hippocampus
chr3:154191419-154194643(+)	ENSG00000114790.12	ENSG00000114790	ARHGEF26	-0.0759201830908741	1.29663976261801	-1.50844549146846	0.132300869279839	0.743519081651831	Junction	Hippocampus
chr11:64229572-64229849(+)	ENSG00000149761.8	ENSG00000149761	NUDT22	0.0821348192084223	1.45696557509549	1.50842145310783	0.132307015974513	0.743519081651831	Junction	Hippocampus
chr8:27606525-27608937(-)	ENSG00000120885.20	ENSG00000120885	CLU	-0.0564852489743447	9.13329515250458	-1.50840960327878	0.132310046099858	0.743519081651831	Junction	Hippocampus
chr4:153270520-153275892(+)	ENSG00000109654.14	ENSG00000109654	TRIM2	0.0493533226259168	5.31170720857009	1.50839588186638	0.132313554876095	0.743519081651831	Junction	Hippocampus
chr13:110506607-110507934(+)	ENSG00000134871.17	ENSG00000134871	COL4A2	-0.126435040182192	0.433718354938094	-1.50837792311502	0.13231814731444	0.743519081651831	Junction	Hippocampus
chr6:133502681-133506078(-)	ENSG00000227954.6	ENSG00000227954	TARID	-0.232269525635575	-0.842228604828125	-1.50837744859107	0.132318268662082	0.743519081651831	Junction	Hippocampus
chr19:50798959-50799293(-)	ENSG00000167747.13	ENSG00000167747	C19orf48	-0.126456471581451	-0.155501384911889	-1.50837399935958	0.132319150719461	0.743519081651831	Junction	Hippocampus
chr9:112836410-112838497(+)	ENSG00000148158.16	ENSG00000148158	SNX30	0.0523792338982209	2.59214670609605	1.50833373981107	0.132329446461701	0.743519081651831	Junction	Hippocampus
chr1:46194652-46194843(-)	ENSG00000085998.13	ENSG00000085998	POMGNT1	0.0524759150218613	2.51618427411132	1.50832723601162	0.132331109763915	0.743519081651831	Junction	Hippocampus
chr12:54584321-54588404(-)	ENSG00000135447.16	ENSG00000135447	PPP1R1A	0.100462296850733	1.55864530416511	1.50832391337913	0.132331959510718	0.743519081651831	Junction	Hippocampus
chr7:129710572-129711474(+)	ENSG00000106459.14	ENSG00000106459	NRF1	-0.0787437680232431	0.54186976772765	-1.50832180688609	0.13233249823808	0.743519081651831	Junction	Hippocampus
chrX:102897765-102900749(+)	ENSG00000239407.5	ENSG00000239407	LL0XNC01-237H1.2	-0.0649253191550885	1.25663659171067	-1.50828169764745	0.132342756344525	0.743519081651831	Junction	Hippocampus
chr6:33208901-33209625(+)	ENSG00000204227.4	ENSG00000204227	RING1	0.0508188462849298	2.13871149453398	1.50824136626807	0.132353071887997	0.743519081651831	Junction	Hippocampus
chr2:96828196-96828566(+)	ENSG00000168763.15	ENSG00000168763	CNNM3	0.121753579469522	-0.302199682167773	1.50823731193646	0.132354108897633	0.743519081651831	Junction	Hippocampus
chr16:70664764-70664919(-)	ENSG00000132613.14	ENSG00000132613	MTSS1L	-0.0802704677204355	3.03944384207282	-1.50823429827778	0.132354879729918	0.743519081651831	Junction	Hippocampus
chr2:8779140-8779673(-)	ENSG00000134313.14	ENSG00000134313	KIDINS220	0.0336941668333325	4.20088016597079	1.50822524813827	0.132357194591582	0.743519081651831	Junction	Hippocampus
chr14:100889757-100894698(+)	ENSG00000258399.7	ENSG00000258399	MEG8	-0.137505270629357	-0.581675379732229	-1.50820963996534	0.132361186953321	0.743519081651831	Junction	Hippocampus
chr19:48478347-48478437(+)	ENSG00000105443.13	ENSG00000105443	CYTH2	0.0498858837072575	2.6553518380527	1.50808539589666	0.132392970263426	0.743650832534783	Junction	Hippocampus
chr6:83593018-83593181(-)	ENSG00000065609.14	ENSG00000065609	SNAP91	0.0571910469329609	3.54653156743552	1.50803091845838	0.132406908199335	0.743650832534783	Junction	Hippocampus
chr11:372948-373025(+)	ENSG00000182272.11	ENSG00000182272	B4GALNT4	0.0582204897569706	2.34773546819635	1.50801240535947	0.132411644995828	0.743650832534783	Junction	Hippocampus
chr12:63647366-63661343(-)	ENSG00000177990.11	ENSG00000177990	DPY19L2	-0.08922517415306	0.908404401071368	-1.50799801926497	0.132415325940164	0.743650832534783	Junction	Hippocampus
chr16:27489744-27492337(-)	ENSG00000077235.17	ENSG00000077235	GTF3C1	-0.0578413771735946	2.60833463423471	-1.50797794379925	0.13242046274678	0.743650832534783	Junction	Hippocampus
chr21:29040688-29042012(+)	ENSG00000156256.14	ENSG00000156256	USP16	-0.0597204661568201	1.76853897658122	-1.50789537795145	0.132441590899419	0.743650832534783	Junction	Hippocampus
chr5:71587555-71592925(+)	ENSG00000131844.15	ENSG00000131844	MCCC2	-0.083668510722874	0.650691462772416	-1.50789263748747	0.132442292214238	0.743650832534783	Junction	Hippocampus
chr7:92327901-92333627(+)	ENSG00000001629.9	ENSG00000001629	ANKIB1	-0.23006942881548	-1.29147978443491	-1.50786372850068	0.132449690517259	0.743650832534783	Junction	Hippocampus
chr11:47837624-47839842(-)	ENSG00000030066.13	ENSG00000030066	NUP160	-0.111976986618427	-0.359137966712004	-1.50785761576597	0.132451254911544	0.743650832534783	Junction	Hippocampus
chr2:130946636-131027944(+)	ENSG00000136002.17	ENSG00000136002	ARHGEF4	0.0947048756207981	1.1221035840509	1.5078498598816	0.13245323984761	0.743650832534783	Junction	Hippocampus
chr21:33814073-33818266(+)	ENSG00000205726.14	ENSG00000205726	ITSN1	-0.0547138724149746	2.89604905796628	-1.50777872274288	0.132471446803199	0.743650832534783	Junction	Hippocampus
chr11:64754837-64755272(-)	ENSG00000068976.13	ENSG00000068976	PYGM	0.12535945481067	0.7977723060771	1.50777694314373	0.132471902301668	0.743650832534783	Junction	Hippocampus
chr2:97549492-97549585(-)	ENSG00000196912.12	ENSG00000196912	ANKRD36B	-0.155765045353078	3.37563069236616	-1.50776462244196	0.132475055888383	0.743650832534783	Junction	Hippocampus
chr1:39337332-39340501(+)	ENSG00000127603.23	ENSG00000127603	MACF1	-0.0643485817655923	3.07826983705108	-1.50774476765512	0.132480138010061	0.743650832534783	Junction	Hippocampus
chr1:36432590-36438755(-)	ENSG00000116885.18	ENSG00000116885	OSCP1	0.0720416711997019	1.5135172949389	1.50774309606989	0.132480565883553	0.743650832534783	Junction	Hippocampus
chr14:95443290-95444484(-)	ENSG00000176438.12	ENSG00000176438	SYNE3	0.133141271354096	-0.432497880652702	1.50774105181788	0.132481089149531	0.743650832534783	Junction	Hippocampus
chr16:67265107-67266087(+)	ENSG00000135740.16	ENSG00000135740	SLC9A5	-0.121035506102254	-0.0525476147492783	-1.50773957530969	0.132481467091459	0.743650832534783	Junction	Hippocampus
chr21:36199252-36200330(+)	ENSG00000142197.12	ENSG00000142197	DOPEY2	0.126945900809974	-0.456294958227894	1.5076866647132	0.132495011174796	0.743650832534783	Junction	Hippocampus
chr19:48106562-48110486(-)	ENSG00000105499.13	ENSG00000105499	PLA2G4C	-0.0866331979455343	1.1087879931309	-1.5076831017768	0.132495923255893	0.743650832534783	Junction	Hippocampus
chr11:12216320-12220200(+)	ENSG00000133816.13	ENSG00000133816	MICAL2	0.0529032964354393	3.67168046220328	1.50760197412024	0.132516692560084	0.743650832534783	Junction	Hippocampus
chr1:246913413-246916141(-)	ENSG00000153207.14	ENSG00000153207	AHCTF1	-0.0560105056934311	1.83673588603912	-1.50757176188105	0.132524427772677	0.743650832534783	Junction	Hippocampus
chr1:109738192-109738284(-)	ENSG00000134202.10	ENSG00000134202	GSTM3	0.0919262893642188	4.48921707383972	1.50756139161311	0.132527082944051	0.743650832534783	Junction	Hippocampus
chr19:32347339-32352828(+)	ENSG00000168813.16	ENSG00000168813	ZNF507	-0.1202743512351	-0.580906088766506	-1.50754641795801	0.132530916825442	0.743650832534783	Junction	Hippocampus
chr5:131710662-131716564(-)	ENSG00000217128.11	ENSG00000217128	FNIP1	-0.0787426350788648	0.551032579100114	-1.50750271773367	0.132542106402085	0.743650832534783	Junction	Hippocampus
chr1:244842059-244842194(+)	ENSG00000203667.9	ENSG00000203667	COX20	-0.0652484513439586	1.73873987669368	-1.5074956050387	0.132543927698987	0.743650832534783	Junction	Hippocampus
chr19:11335784-11337171(-)	ENSG00000105514.7	ENSG00000105514	RAB3D	0.0675048956913538	2.09338364688906	1.50748301062126	0.132547152709077	0.743650832534783	Junction	Hippocampus
chr3:58494409-58498712(+)	ENSG00000168301.12	ENSG00000168301	KCTD6	0.097436989014158	0.0564819213951756	1.50746373555333	0.132552088529013	0.743650832534783	Junction	Hippocampus
chr17:44359672-44359904(-)	ENSG00000161682.14	ENSG00000161682	FAM171A2	0.0681083595267051	1.46590057982376	1.50745412620138	0.132554549275722	0.743650832534783	Junction	Hippocampus
chr5:113553360-113553589(+)	ENSG00000047188.15	ENSG00000047188	YTHDC2	-0.0557734251407037	1.83968418065542	-1.50744157931123	0.132557762315751	0.743650832534783	Junction	Hippocampus
chr17:50464295-50471027(+)	ENSG00000167107.12	ENSG00000167107	ACSF2	-0.148171717574937	-0.536228986675042	-1.50741813521946	0.132563766101612	0.743650832534783	Junction	Hippocampus
chr15:34257789-34258812(-)	ENSG00000140199.11	ENSG00000140199	SLC12A6	0.0655953430076781	1.69032526476827	1.50741461580582	0.132564667404765	0.743650832534783	Junction	Hippocampus
chrX:63517083-63560831(-)	ENSG00000235437.7	ENSG00000235437	LINC01278	-0.120453181257951	-0.198148430719629	-1.50739540572133	0.13256958708942	0.743650832534783	Junction	Hippocampus
chr1:1321094-1324580(-)	ENSG00000127054.19	ENSG00000127054	CPSF3L	0.0660162046660581	1.89959621594715	1.50738706952348	0.132571722026059	0.743650832534783	Junction	Hippocampus
chr13:43484153-43667478(-)	ENSG00000120658.13	ENSG00000120658	ENOX1	0.175447975880297	-0.347890815241393	1.50737635872317	0.132574465147988	0.743650832534783	Junction	Hippocampus
chr9:114627007-114628100(+)	ENSG00000157693.14	ENSG00000157693	C9orf91	0.0908712758262839	1.03070013173319	1.50737535340394	0.132574722620579	0.743650832534783	Junction	Hippocampus
chr2:229818513-229829192(-)	ENSG00000153827.13	ENSG00000153827	TRIP12	-0.0374415067449736	3.23837290183821	-1.50735617293989	0.132579635009081	0.743650832534783	Junction	Hippocampus
chr1:225168029-225185290(+)	ENSG00000185842.14	ENSG00000185842	DNAH14	-0.115114730434565	-0.118439654617364	-1.50735145814449	0.132580842556632	0.743650832534783	Junction	Hippocampus
chr16:18348737-18349091(-)	ENSG00000205746.9	ENSG00000205746	RP11-1212A22.1	-0.240126738075887	0.751539867560025	-1.50734195821554	0.132583275692632	0.743650832534783	Junction	Hippocampus
chr2:61526522-61533771(-)	ENSG00000082898.16	ENSG00000082898	XPO1	-0.053963485426933	4.08521528925481	-1.50726126943	0.132603943224893	0.743702179535005	Junction	Hippocampus
chr5:147661446-147671677(-)	ENSG00000176049.15	ENSG00000176049	JAKMIP2	-0.0516934098308489	2.63340649359578	-1.50725447704764	0.132605683132172	0.743702179535005	Junction	Hippocampus
chr19:19502044-19502330(+)	ENSG00000167491.17	ENSG00000167491	GATAD2A	-0.109839316531233	-0.0194821954524332	-1.50722641552434	0.132612871438734	0.743702179535005	Junction	Hippocampus
chr4:82485720-82490060(-)	ENSG00000249242.7	ENSG00000249242	TMEM150C	0.0668813706229937	2.38341274360236	1.50722458434077	0.132613340529603	0.743702179535005	Junction	Hippocampus
chr6:90568624-90571696(-)	ENSG00000135341.17	ENSG00000135341	MAP3K7	0.049321042148311	2.69576163674887	1.50717428022722	0.132626227344853	0.743731095595906	Junction	Hippocampus
chr11:85990379-85996825(-)	ENSG00000073921.17	ENSG00000073921	PICALM	-0.142122964384445	0.67903631488402	-1.50716364386191	0.132628952274053	0.743731095595906	Junction	Hippocampus
chr2:221456773-221457865(-)	ENSG00000116106.11	ENSG00000116106	EPHA4	0.0666730923593955	4.01948907901707	1.50714014177703	0.13263497342483	0.743735544294012	Junction	Hippocampus
chr16:18789119-18790309(-)	ENSG00000134419.15	ENSG00000134419	RPS15A	-0.0715730122378639	3.90178076489695	-1.50710800948681	0.132643205947549	0.743752392169638	Junction	Hippocampus
chr3:12911729-12913427(-)	ENSG00000144711.13	ENSG00000144711	IQSEC1	-0.0575954830285254	3.39717601859279	-1.50708561910665	0.132648942758074	0.743755245397762	Junction	Hippocampus
chr10:15128459-15130141(-)	ENSG00000152465.17	ENSG00000152465	NMT2	0.0635551177150006	2.16730913543873	1.50704289064647	0.132659891078979	0.743787317898279	Junction	Hippocampus
chr4:39605181-39638738(-)	ENSG00000163683.11	ENSG00000163683	SMIM14	0.0567592941894527	2.65593218570084	1.50701457922499	0.132667145706504	0.743798679169883	Junction	Hippocampus
chr12:106851595-106860267(+)	ENSG00000111785.18	ENSG00000111785	RIC8B	-0.0655046650298199	1.89237325500931	-1.50697196194339	0.132678066704298	0.743829212157369	Junction	Hippocampus
chr5:159270000-159270359(+)	ENSG00000164332.7	ENSG00000164332	UBLCP1	-0.0496981020604943	3.3101816738244	-1.50689658545481	0.132697384205847	0.743829212157369	Junction	Hippocampus
chr4:152332720-152337801(-)	ENSG00000109670.13	ENSG00000109670	FBXW7	0.0660300175110982	4.30269465613401	1.50689279557988	0.132698355533488	0.743829212157369	Junction	Hippocampus
chr8:143324143-143324484(-)	ENSG00000184428.12	ENSG00000184428	TOP1MT	-0.105719735529008	0.0488960292898529	-1.50688317267595	0.132700821864666	0.743829212157369	Junction	Hippocampus
chr9:136670331-136670949(+)	ENSG00000172889.15	ENSG00000172889	EGFL7	-0.0663266879805614	1.97966512647981	-1.50682263565023	0.132716338201586	0.743829212157369	Junction	Hippocampus
chr3:58111882-58112148(+)	ENSG00000136068.14	ENSG00000136068	FLNB	0.0656593307891702	1.93980861008716	1.50679685921068	0.132722945428091	0.743829212157369	Junction	Hippocampus
chr20:2656550-2656773(+)	ENSG00000101361.15	ENSG00000101361	NOP56	-0.0412946040200647	2.92780246856939	-1.50679329270362	0.132723859644312	0.743829212157369	Junction	Hippocampus
chr20:49224992-49225112(+)	ENSG00000124228.14	ENSG00000124228	DDX27	-0.0692282864975473	1.68647226075782	-1.50679209042752	0.132724167829388	0.743829212157369	Junction	Hippocampus
chr20:5580132-5584280(-)	ENSG00000125772.12	ENSG00000125772	GPCPD1	-0.0844451253549113	1.8288009763961	-1.50677883833642	0.132727564836962	0.743829212157369	Junction	Hippocampus
chr20:4862086-4862777(-)	ENSG00000089057.14	ENSG00000089057	SLC23A2	0.0620542986868332	2.96028060921539	1.50677708500368	0.132728014286912	0.743829212157369	Junction	Hippocampus
chr7:8022570-8055435(+)	ENSG00000106415.12	ENSG00000106415	GLCCI1	0.0899002153145391	1.21781632231514	1.50676892927944	0.132730104943781	0.743829212157369	Junction	Hippocampus
chrX:118761290-118766529(+)	ENSG00000131724.10	ENSG00000131724	IL13RA1	-0.087366388176819	1.23605383716092	-1.50671118874571	0.132744907015589	0.743882861171967	Junction	Hippocampus
chr19:35151329-35151439(+)	ENSG00000221946.7	ENSG00000221946	FXYD7	0.0647669833675626	2.86882067530946	1.50667582644583	0.132753972949983	0.743904362759151	Junction	Hippocampus
chrX:71536359-71537828(+)	ENSG00000147162.13	ENSG00000147162	OGT	0.0431629909490038	3.94314946399292	1.50664505609224	0.132761862025591	0.74391926822918	Junction	Hippocampus
chr17:31525231-31527841(+)	ENSG00000131242.16	ENSG00000131242	RAB11FIP4	0.0641999280115185	3.2517785446521	1.50661018088155	0.132770803968123	0.743940071938754	Junction	Hippocampus
chr10:121480114-121483697(-)	ENSG00000066468.21	ENSG00000066468	FGFR2	0.124432169540162	0.619379996827487	1.50656508001393	0.132782368445362	0.743972242228867	Junction	Hippocampus
chr19:37691619-37692151(-)	ENSG00000120784.15	ENSG00000120784	ZFP30	0.101460903532188	0.493912597798566	1.50654700105874	0.132787004355782	0.743972242228867	Junction	Hippocampus
chr10:74043154-74070669(+)	ENSG00000035403.16	ENSG00000035403	VCL	-0.0937315801699704	1.0054158842429	-1.50652233312581	0.132793330053028	0.743978383806325	Junction	Hippocampus
chrX:54237552-54238341(-)	ENSG00000196632.10	ENSG00000196632	WNK3	0.0842630530277683	0.788783645422577	1.50643869833268	0.132814778603059	0.744052435674394	Junction	Hippocampus
chr17:2696943-2697895(-)	ENSG00000132361.16	ENSG00000132361	CLUH	-0.0971723010650571	0.360099751963331	-1.50643000687311	0.132817007724677	0.744052435674394	Junction	Hippocampus
chr19:54454683-54454950(+)	ENSG00000167615.16	ENSG00000167615	LENG8	0.0483099807976336	3.18627575181892	1.50638265742548	0.132829152073558	0.744088944717679	Junction	Hippocampus
chr9:137587108-137587716(-)	ENSG00000165724.5	ENSG00000165724	ZMYND19	-0.0751396650305694	0.967716344886209	-1.50635957798503	0.132835071880617	0.744088944717679	Junction	Hippocampus
chr16:67685803-67719162(-)	ENSG00000141098.12	ENSG00000141098	GFOD2	0.079075463136932	1.01177420303342	1.50634342312931	0.132839215674548	0.744088944717679	Junction	Hippocampus
chr6:133952731-133980081(+)	ENSG00000028839.9	ENSG00000028839	TBPL1	0.139498064265672	-0.86078962593553	1.5063040101996	0.132849325691848	0.744116277001093	Junction	Hippocampus
chr10:92192637-92239345(-)	ENSG00000107864.14	ENSG00000107864	CPEB3	0.0722694972043931	1.7705599205355	1.5062658254588	0.132859121230465	0.74411902695695	Junction	Hippocampus
chr3:48945182-48961611(+)	ENSG00000177479.19	ENSG00000177479	ARIH2	0.148049052262199	-0.168417069027522	1.50626131756985	0.132860277677106	0.74411902695695	Junction	Hippocampus
chr3:57666236-57672255(-)	ENSG00000174839.12	ENSG00000174839	DENND6A	-0.0859792453880948	0.425254054236343	-1.50619962183811	0.132876105788173	0.744163714416135	Junction	Hippocampus
chr18:58341798-58342905(+)	ENSG00000049759.17	ENSG00000049759	NEDD4L	0.0598902031420437	2.97999973624184	1.50618943977969	0.132878718147915	0.744163714416135	Junction	Hippocampus
chr2:151455160-151456577(+)	ENSG00000080345.17	ENSG00000080345	RIF1	0.050409345526251	2.4467264600034	1.50616584353636	0.13288477227138	0.744168324956222	Junction	Hippocampus
chr17:59934261-59934433(+)	ENSG00000108443.13	ENSG00000108443	RPS6KB1	0.052204045741429	1.97792328467206	1.50609399897857	0.132903206857473	0.744222089364859	Junction	Hippocampus
chr13:52632495-52637304(+)	ENSG00000273784.4	ENSG00000273784	RP11-78J21.7	0.103177869106397	0.373820819527542	1.50608765263946	0.13290483535939	0.744222089364859	Junction	Hippocampus
chr17:80251402-80252624(+)	ENSG00000181045.14	ENSG00000181045	SLC26A11	-0.0915964971508925	0.737522277085541	-1.50599265371935	0.132929214404886	0.744329306384504	Junction	Hippocampus
chr8:143937785-143938150(-)	ENSG00000178209.14	ENSG00000178209	PLEC	-0.0775999342417146	1.17329906540539	-1.50593374404339	0.132944333814114	0.744384668217289	Junction	Hippocampus
chr19:40366511-40366609(+)	ENSG00000105223.19	ENSG00000105223	PLD3	0.0379811682463612	5.62506533824135	1.50590436855153	0.132951873653705	0.744392665560659	Junction	Hippocampus
chr1:19312890-19317599(+)	ENSG00000040487.12	ENSG00000040487	PQLC2	-0.108262680329868	-0.263739384241807	-1.50584006924729	0.132968378586469	0.744392665560659	Junction	Hippocampus
chr2:48582564-48591652(+)	ENSG00000068781.21	ENSG00000068781	STON1-GTF2A1L	0.146379129490177	-1.10983042024636	1.50582344823585	0.132972645278569	0.744392665560659	Junction	Hippocampus
chr15:92892073-92897723(+)	ENSG00000272888.5	ENSG00000272888	LINC01578	-0.0503193727657247	3.64831868687905	-1.50579827828837	0.132979106725513	0.744392665560659	Junction	Hippocampus
chr15:84542285-84546185(-)	ENSG00000189136.8	ENSG00000189136	UBE2Q2P1	-0.126224385787108	0.179193075545037	-1.50579010193396	0.132981205752622	0.744392665560659	Junction	Hippocampus
chr19:3206027-3206151(+)	ENSG00000125912.10	ENSG00000125912	NCLN	-0.0747939155138072	1.19613554594848	-1.5057508357042	0.132991286506287	0.744392665560659	Junction	Hippocampus
chr15:22557093-22559788(+)	ENSG00000276550.4	ENSG00000276550	HERC2P2	0.301434445307111	2.03732486112628	1.50575030228625	0.132991423453879	0.744392665560659	Junction	Hippocampus
chr9:111420121-111421920(-)	ENSG00000136813.14	ENSG00000136813	KIAA0368	0.0465519398496314	3.2224100268053	1.50571184756928	0.133001296452831	0.744392665560659	Junction	Hippocampus
chr3:195885034-195886976(-)	ENSG00000061938.16	ENSG00000061938	TNK2	0.0631317769377888	2.78940869376182	1.50568936044906	0.133007070138957	0.744392665560659	Junction	Hippocampus
chr16:3672821-3674338(-)	ENSG00000126602.10	ENSG00000126602	TRAP1	-0.0532943723622982	2.54269528838742	-1.50567874507041	0.133009795760827	0.744392665560659	Junction	Hippocampus
chr3:197777002-197778337(+)	ENSG00000122068.12	ENSG00000122068	FYTTD1	-0.042436965644545	3.18046605964217	-1.50566992267549	0.133012061046313	0.744392665560659	Junction	Hippocampus
chr12:53173477-53173727(-)	ENSG00000139631.18	ENSG00000139631	CSAD	0.0676405987210627	1.35510746757777	1.50566423783177	0.133013520733199	0.744392665560659	Junction	Hippocampus
chr11:46371604-46371703(+)	ENSG00000149091.15	ENSG00000149091	DGKZ	-0.0568913061098334	4.35414537507351	-1.50565871520377	0.133014938780173	0.744392665560659	Junction	Hippocampus
chr19:8320907-8321307(-)	ENSG00000167774.2	ENSG00000167774	CTD-2550O8.5	0.0700396259642983	3.17273741854283	1.50564283570583	0.133019016229453	0.744392665560659	Junction	Hippocampus
chr15:101293173-101295096(-)	ENSG00000131876.16	ENSG00000131876	SNRPA1	-0.0958575338721706	0.310349020640513	-1.50559386525633	0.133031591201273	0.744433753776072	Junction	Hippocampus
chr5:151742960-151746278(-)	ENSG00000177556.11	ENSG00000177556	ATOX1	0.0487122664482489	3.3438420503034	1.50557276281195	0.133037010318241	0.744434796763869	Junction	Hippocampus
chr6:30624943-30625501(+)	ENSG00000204568.11	ENSG00000204568	MRPS18B	-0.0471243772026189	2.56666962346974	-1.50547274222355	0.133062697983234	0.744472034179208	Junction	Hippocampus
chr8:99699933-99717170(+)	ENSG00000132549.18	ENSG00000132549	VPS13B	0.057603158466296	1.6834796348728	1.50544174919301	0.133070658512635	0.744472034179208	Junction	Hippocampus
chr15:22681263-22681516(+)	ENSG00000276141.4	ENSG00000276141	WHAMMP3	-0.129307740480805	-0.615166268876946	-1.50542424627245	0.133075154284109	0.744472034179208	Junction	Hippocampus
chr10:93387914-93389029(-)	ENSG00000138119.16	ENSG00000138119	MYOF	0.107576001975073	0.669483140542298	1.50541515860357	0.133077488574397	0.744472034179208	Junction	Hippocampus
chr7:152139792-152144712(-)	ENSG00000055609.17	ENSG00000055609	KMT2C	0.0655732538445887	2.29728388832103	1.50538280247727	0.133085799940095	0.744472034179208	Junction	Hippocampus
chr16:29814466-29814627(+)	ENSG00000167371.17	ENSG00000167371	PRRT2	0.0747661341430058	1.26612409895195	1.505378234702	0.133086973303737	0.744472034179208	Junction	Hippocampus
chr3:13397489-13399724(-)	ENSG00000132182.11	ENSG00000132182	NUP210	0.124954192011126	-0.163383511393059	1.50537099752698	0.133088832395472	0.744472034179208	Junction	Hippocampus
chr6:169716089-169717822(-)	ENSG00000130024.14	ENSG00000130024	PHF10	-0.0500933000732784	2.4429732007216	-1.50536200306068	0.133091142929826	0.744472034179208	Junction	Hippocampus
chrX:49197805-49198967(-)	ENSG00000102003.10	ENSG00000102003	SYP	0.218577444585413	-0.994273516863878	1.50533178962478	0.133098904505941	0.744472034179208	Junction	Hippocampus
chr12:57185909-57187266(+)	ENSG00000123384.13	ENSG00000123384	LRP1	-0.0508400345146021	3.60641496011596	-1.5053239032952	0.133100930495199	0.744472034179208	Junction	Hippocampus
chr9:97472496-97473491(+)	ENSG00000196116.7	ENSG00000196116	TDRD7	-0.0650521205765708	1.24538433516039	-1.50532274557148	0.133101227915145	0.744472034179208	Junction	Hippocampus
chr1:6471101-6471487(-)	ENSG00000171680.20	ENSG00000171680	PLEKHG5	0.0801057612763297	1.23590439060396	1.50527446832772	0.133113630829158	0.744480114456573	Junction	Hippocampus
chr19:13074027-13075534(+)	ENSG00000008441.16	ENSG00000008441	NFIX	0.0549506088679001	4.1416877872501	1.50525734239993	0.133118030869709	0.744480114456573	Junction	Hippocampus
chr2:63492941-63588196(-)	ENSG00000143951.15	ENSG00000143951	WDPCP	-0.111143401305129	-0.173665903026457	-1.50525601578663	0.133118371711569	0.744480114456573	Junction	Hippocampus
chr17:42345658-42346568(-)	ENSG00000168610.14	ENSG00000168610	STAT3	-0.061024468935371	2.67797216864426	-1.50518546894719	0.133136498027902	0.744544680171179	Junction	Hippocampus
chr8:42897189-42906172(+)	ENSG00000168172.8	ENSG00000168172	HOOK3	0.0651629208715551	1.32410617241494	1.50516076776932	0.133142845205949	0.744544680171179	Junction	Hippocampus
chr3:197069261-197075836(-)	ENSG00000075711.20	ENSG00000075711	DLG1	0.054042815925938	2.90775678580875	1.50512538383565	0.133151937818829	0.744544680171179	Junction	Hippocampus
chr10:119104198-119107947(+)	ENSG00000119979.16	ENSG00000119979	FAM45A	0.0996386696279361	0.18715332087976	1.50510659344114	0.133156766584523	0.744544680171179	Junction	Hippocampus
chr5:110627881-110640890(-)	ENSG00000186952.14	ENSG00000186952	TMEM232	0.107845195346373	-0.0898714627369355	1.50509856491139	0.133158829801918	0.744544680171179	Junction	Hippocampus
chr2:186649886-186651981(+)	ENSG00000138448.11	ENSG00000138448	ITGAV	-0.055830627713905	3.21488034275472	-1.50508100502911	0.133163342527282	0.744544680171179	Junction	Hippocampus
chr8:135645118-135646992(+)	ENSG00000131773.13	ENSG00000131773	KHDRBS3	0.0597487539698885	3.39670239141399	1.50506531226222	0.133167375522045	0.744544680171179	Junction	Hippocampus
chr1:160240371-160243959(-)	ENSG00000132716.18	ENSG00000132716	DCAF8	0.0457584783024953	3.57785733478336	1.50504815666504	0.133171784568487	0.744544680171179	Junction	Hippocampus
chr1:21721164-21721649(-)	ENSG00000090686.15	ENSG00000090686	USP48	-0.067134119033807	1.11623808959504	-1.50498504551318	0.133188005324149	0.744598822802636	Junction	Hippocampus
chr14:20990599-20992123(+)	ENSG00000165792.17	ENSG00000165792	METTL17	-0.0739442036415267	1.17382169778721	-1.50496975122571	0.133191936475461	0.744598822802636	Junction	Hippocampus
chr21:36239956-36245047(+)	ENSG00000142197.12	ENSG00000142197	DOPEY2	-0.105929766244443	-0.0710129457605912	-1.50490602585322	0.133208317031093	0.744661134914079	Junction	Hippocampus
chr3:141368805-141369871(+)	ENSG00000177311.11	ENSG00000177311	ZBTB38	-0.136854757373658	-0.45657153081131	-1.50487808436819	0.133215499861021	0.744672027022718	Junction	Hippocampus
chr16:24816957-24818592(+)	ENSG00000090905.18	ENSG00000090905	TNRC6A	0.0503937295510415	2.66319546404481	1.50481521917482	0.13323166151957	0.744719865776484	Junction	Hippocampus
chr18:79375427-79377246(+)	ENSG00000166377.19	ENSG00000166377	ATP9B	-0.0948330026936918	0.469920071145177	-1.50480407262712	0.133234527281785	0.744719865776484	Junction	Hippocampus
chr16:71062334-71064704(-)	ENSG00000157423.17	ENSG00000157423	HYDIN	0.119793115988722	0.172683204790929	1.50475340792025	0.133247553712564	0.744763416057748	Junction	Hippocampus
chr14:67473942-67486999(-)	ENSG00000198133.8	ENSG00000198133	TMEM229B	-0.0857131716745396	0.693033391539225	-1.50470861273006	0.13325907185306	0.744776431315346	Junction	Hippocampus
chr12:53502185-53503026(+)	ENSG00000139546.10	ENSG00000139546	TARBP2	-0.101794191464481	-0.0939693020876413	-1.50470363206	0.13326035257535	0.744776431315346	Junction	Hippocampus
chrX:55146312-55159128(-)	ENSG00000182518.13	ENSG00000182518	FAM104B	0.0758402673653553	1.11305369238103	1.50461187080315	0.133283949643658	0.744879049970735	Junction	Hippocampus
chr21:46213053-46213737(-)	ENSG00000160285.14	ENSG00000160285	LSS	0.0634538588104037	1.97746651334659	1.50451151369433	0.133309760914741	0.744994034510573	Junction	Hippocampus
chr18:70289091-70324542(+)	ENSG00000170677.5	ENSG00000170677	SOCS6	0.117059335390023	0.307429782438933	1.50441176975465	0.133335418330886	0.745073990659024	Junction	Hippocampus
chr8:12132641-12137391(+)				-0.176307503641609	-0.831262058615066	-1.50434081026484	0.133353673777363	0.745073990659024	Junction	Hippocampus
chr1:53228955-53235576(-)	ENSG00000162385.10	ENSG00000162385	MAGOH	-0.129226150350424	0.0191995726563128	-1.50432024337197	0.133358965297547	0.745073990659024	Junction	Hippocampus
chr3:49118121-49119021(-)	ENSG00000172046.18	ENSG00000172046	USP19	0.0650646926562076	1.45114687428022	1.50431853265904	0.133359405442941	0.745073990659024	Junction	Hippocampus
chr5:50829962-50832780(+)	ENSG00000151883.17	ENSG00000151883	PARP8	-0.0655931743521622	2.17973403117429	-1.50430650458606	0.133362500150033	0.745073990659024	Junction	Hippocampus
chr6:83151660-83151882(+)	ENSG00000083097.14	ENSG00000083097	DOPEY1	0.053291492484668	2.31708858251596	1.50426160932073	0.133374051761391	0.745073990659024	Junction	Hippocampus
chr1:109630407-109630682(+)	ENSG00000116337.15	ENSG00000116337	AMPD2	0.051627137760965	2.56825643597562	1.50425293904092	0.133376282725468	0.745073990659024	Junction	Hippocampus
chr6:83617040-83623300(-)	ENSG00000065609.14	ENSG00000065609	SNAP91	0.051958139277387	4.26679135935348	1.50424771775256	0.133377626237824	0.745073990659024	Junction	Hippocampus
chr14:52708817-52711100(+)	ENSG00000100519.11	ENSG00000100519	PSMC6	0.0342086047724126	3.54348437608881	1.50421357029927	0.133386413126436	0.745073990659024	Junction	Hippocampus
chr2:178382508-178383023(+)	ENSG00000079156.16	ENSG00000079156	OSBPL6	0.0785290521802146	1.21584746306648	1.50419280172234	0.13339175755673	0.745073990659024	Junction	Hippocampus
chr16:70130545-70131301(+)	ENSG00000090857.13	ENSG00000090857	PDPR	-0.106467640336236	0.308841197621279	-1.50417677891244	0.133395880860525	0.745073990659024	Junction	Hippocampus
chr2:190974933-190975811(-)	ENSG00000115415.18	ENSG00000115415	STAT1	-0.0738414608583529	2.72323665292036	-1.50416035952821	0.133400106321353	0.745073990659024	Junction	Hippocampus
chr12:4814779-4850737(+)	ENSG00000130035.6	ENSG00000130035	GALNT8	0.387095393046555	-1.45141211610976	1.50415978258399	0.13340025479746	0.745073990659024	Junction	Hippocampus
chr4:73098521-73102375(-)	ENSG00000132466.17	ENSG00000132466	ANKRD17	0.043024148260515	3.42246550048203	1.5041383023315	0.133405782813674	0.745073990659024	Junction	Hippocampus
chr1:23077361-23078989(+)	ENSG00000004487.15	ENSG00000004487	KDM1A	0.0516145571730319	2.37002489363203	1.50412787818814	0.133408465566659	0.745073990659024	Junction	Hippocampus
chr12:49046175-49046259(-)	ENSG00000167548.14	ENSG00000167548	KMT2D	-0.0714522856289012	1.15369682948839	-1.50406472983151	0.133424718296333	0.745073990659024	Junction	Hippocampus
chr19:42042756-42053601(-)	ENSG00000105737.9	ENSG00000105737	GRIK5	-0.0683865145347664	2.30655748184017	-1.5040634663681	0.133425043494354	0.745073990659024	Junction	Hippocampus
chr2:54643130-54644322(+)	ENSG00000115306.15	ENSG00000115306	SPTBN1	0.0290760490696426	6.67791269657174	1.50405655104716	0.133426823413306	0.745073990659024	Junction	Hippocampus
chr15:51481624-51486072(-)	ENSG00000104093.13	ENSG00000104093	DMXL2	0.0453217370959986	3.43676460593567	1.50402602569121	0.133434680486694	0.745073990659024	Junction	Hippocampus
chr16:66529068-66531379(-)	ENSG00000166548.15	ENSG00000166548	TK2	-0.051501087767447	2.06551664639546	-1.50401078440621	0.133438603651503	0.745073990659024	Junction	Hippocampus
chr3:64010956-64013438(-)	ENSG00000163636.10	ENSG00000163636	PSMD6	-0.0529208717017843	3.46093835261735	-1.50394893139508	0.133454525772061	0.745073990659024	Junction	Hippocampus
chr2:110549603-110551723(-)	ENSG00000183054.11	ENSG00000183054	RGPD6	-0.144251894573706	1.36547167755845	-1.50385934678056	0.133477589142652	0.745073990659024	Junction	Hippocampus
chr4:87977098-87981474(+)	ENSG00000118785.13	ENSG00000118785	SPP1	-0.345111938939135	-1.9118619070271	-1.50384700851936	0.133480765844667	0.745073990659024	Junction	Hippocampus
chr10:69133048-69155811(+)	ENSG00000122958.14	ENSG00000122958	VPS26A	-0.0585340594057792	2.4337953359183	-1.50383001443752	0.133485141365641	0.745073990659024	Junction	Hippocampus
chr1:31059578-31065615(-)	ENSG00000134644.15	ENSG00000134644	PUM1	0.0584943902684506	3.25575639992594	1.5038153487009	0.133488917489657	0.745073990659024	Junction	Hippocampus
chrX:108137171-108137803(+)	ENSG00000101844.17	ENSG00000101844	ATG4A	0.112199076779893	-0.0894602862759869	1.50380557926493	0.133491432963529	0.745073990659024	Junction	Hippocampus
chr5:77325730-77328997(+)	ENSG00000113231.13	ENSG00000113231	PDE8B	-0.0752530924725785	2.148235624665	-1.50378526029197	0.133496664892795	0.745073990659024	Junction	Hippocampus
chr3:172381094-172397163(+)	ENSG00000075420.12	ENSG00000075420	FNDC3B	-0.0880766144693183	0.656883757312491	-1.50377290126598	0.133499847294449	0.745073990659024	Junction	Hippocampus
chr3:122695663-122699389(+)	ENSG00000173193.13	ENSG00000173193	PARP14	-0.0970071937769246	1.57337460455516	-1.50376892044013	0.133500872354343	0.745073990659024	Junction	Hippocampus
chr11:103066568-103082747(-)	ENSG00000137692.11	ENSG00000137692	DCUN1D5	-0.0558930171299345	1.72637872515943	-1.50375452479287	0.133504579274569	0.745073990659024	Junction	Hippocampus
chr16:57456647-57456930(+)	ENSG00000088682.13	ENSG00000088682	COQ9	0.0599716802402391	2.49532830850442	1.50375064296594	0.133505578869764	0.745073990659024	Junction	Hippocampus
chr2:208336201-208336837(+)	ENSG00000115020.16	ENSG00000115020	PIKFYVE	-0.0529003587894511	2.10111952789656	-1.50374768906371	0.133506339522326	0.745073990659024	Junction	Hippocampus
chr9:126965952-126977694(+)	ENSG00000136828.18	ENSG00000136828	RALGPS1	-0.0551934258145469	2.10544186095312	-1.50371745994983	0.133514123945391	0.745073990659024	Junction	Hippocampus
chr1:150262301-150262524(+)	ENSG00000118298.10	ENSG00000118298	CA14	0.16250853377614	-0.60144642451088	1.5037098139969	0.133516092941959	0.745073990659024	Junction	Hippocampus
chr4:138182394-138183201(-)	ENSG00000151012.13	ENSG00000151012	SLC7A11	-0.0944913557307302	2.16356958216936	-1.50370978079091	0.133516101493262	0.745073990659024	Junction	Hippocampus
chr19:18432071-18432146(+)	ENSG00000130511.15	ENSG00000130511	SSBP4	0.0721559922566531	2.16401392093345	1.50368508023804	0.133522462568917	0.745073990659024	Junction	Hippocampus
chr5:41749608-41762110(-)	ENSG00000083720.12	ENSG00000083720	OXCT1	0.0498677755340375	4.264855603144	1.50368251822855	0.133523122370711	0.745073990659024	Junction	Hippocampus
chr16:13920373-13922030(+)	ENSG00000175595.14	ENSG00000175595	ERCC4	-0.104374784935579	-0.28595974760667	-1.50368160249331	0.133523358203298	0.745073990659024	Junction	Hippocampus
chr14:92993998-93016675(-)	ENSG00000100605.16	ENSG00000100605	ITPK1	0.0437977278320798	4.09375286155711	1.5036447517655	0.133532848772253	0.745073990659024	Junction	Hippocampus
chr5:1060452-1063843(-)	ENSG00000113504.20	ENSG00000113504	SLC12A7	0.122461812258119	-0.163443030006258	1.50362596586813	0.133537687110524	0.745073990659024	Junction	Hippocampus
chr13:21391855-21400372(-)	ENSG00000180776.15	ENSG00000180776	ZDHHC20	-0.0699161855651059	2.33774033432266	-1.50360218895195	0.133543811089054	0.745073990659024	Junction	Hippocampus
chr10:84417862-84425730(+)	ENSG00000107771.15	ENSG00000107771	CCSER2	0.0477590960079125	3.87944420892056	1.50360133193363	0.133544031826622	0.745073990659024	Junction	Hippocampus
chr11:83261967-83265864(-)	ENSG00000137500.9	ENSG00000137500	CCDC90B	-0.0579046243033954	1.95048522776848	-1.50353369423379	0.133561453796792	0.745080018547372	Junction	Hippocampus
chrX:20209405-20234757(-)	ENSG00000177189.12	ENSG00000177189	RPS6KA3	0.0633527059031637	1.84326719820947	1.5035316649672	0.133561976518106	0.745080018547372	Junction	Hippocampus
chr5:111121142-111123804(+)	ENSG00000134987.11	ENSG00000134987	WDR36	0.0700826255074311	1.42065161774758	1.50351139697956	0.133567197461559	0.745080018547372	Junction	Hippocampus
chr2:70224630-70225327(-)	ENSG00000116001.15	ENSG00000116001	TIA1	-0.124146957950244	-0.257037515187944	-1.50350419557043	0.133569052550689	0.745080018547372	Junction	Hippocampus
chr11:14818394-14819135(+)	ENSG00000152270.8	ENSG00000152270	PDE3B	-0.103101826113603	0.103091922778374	-1.50349513142133	0.133571387511681	0.745080018547372	Junction	Hippocampus
chr4:95114823-95115684(+)	ENSG00000138696.10	ENSG00000138696	BMPR1B	-0.0730808052594181	2.37355139452952	-1.50341810804174	0.133591230321442	0.745080018547372	Junction	Hippocampus
chr16:84095806-84099052(-)	ENSG00000140943.16	ENSG00000140943	MBTPS1	0.0434408277429279	3.02094183536349	1.50341528456446	0.133591957750883	0.745080018547372	Junction	Hippocampus
chr13:77270064-77270295(-)	ENSG00000005810.17	ENSG00000005810	MYCBP2	0.0392944015058596	3.89787486745143	1.50341354099847	0.133592406957817	0.745080018547372	Junction	Hippocampus
chr7:75586834-75592055(-)	ENSG00000127946.16	ENSG00000127946	HIP1	0.0673252635219131	1.6648568101414	1.50339678412328	0.133596724207003	0.745080018547372	Junction	Hippocampus
chr1:236042293-236045456(-)	ENSG00000116962.14	ENSG00000116962	NID1	-0.148811794268004	-0.681214665690056	-1.50339135357272	0.133598123359853	0.745080018547372	Junction	Hippocampus
chr11:66272461-66275803(+)	ENSG00000174903.15	ENSG00000174903	RAB1B	-0.0343592994857208	3.72577369916675	-1.50336674483999	0.133604463813365	0.745080018547372	Junction	Hippocampus
chr5:179616219-179617020(-)	ENSG00000169045.17	ENSG00000169045	HNRNPH1	0.0989351579015753	0.944079859533717	1.50333484835448	0.133612682308259	0.745080018547372	Junction	Hippocampus
chr12:96027565-96029054(-)	ENSG00000111144.9	ENSG00000111144	LTA4H	-0.0575752524322087	1.81402927036136	-1.50333285189211	0.133613196732721	0.745080018547372	Junction	Hippocampus
chr7:103355794-103361956(+)	ENSG00000161057.10	ENSG00000161057	PSMC2	0.0458152391428325	3.26103947894864	1.50319077779569	0.133649808631704	0.745248829309349	Junction	Hippocampus
chr13:39727549-39750945(+)	ENSG00000133103.16	ENSG00000133103	COG6	-0.0499503589664789	2.52992284049088	-1.50317388075067	0.133654163447885	0.745248829309349	Junction	Hippocampus
chr14:67816047-67816533(-)	ENSG00000072121.15	ENSG00000072121	ZFYVE26	0.081475296873629	0.849039200608803	1.50315439926985	0.133659184478459	0.745248829309349	Junction	Hippocampus
chr6:169776066-169776454(+)	ENSG00000130023.15	ENSG00000130023	ERMARD	0.076495066549445	0.908025356090833	1.50309241380809	0.133675161184401	0.745280630407264	Junction	Hippocampus
chr19:18533348-18537600(-)	ENSG00000105701.15	ENSG00000105701	FKBP8	0.0317797865603303	5.07623039943328	1.50309162188362	0.133675365311933	0.745280630407264	Junction	Hippocampus
chr21:40339416-40347669(-)	ENSG00000171587.14	ENSG00000171587	DSCAM	0.071076468108676	1.47400281908237	1.50303789765182	0.133689213908652	0.745328631425442	Junction	Hippocampus
chr19:9960891-9962818(-)	ENSG00000080573.6	ENSG00000080573	COL5A3	0.0970447349468221	2.71924972173001	1.50299147992034	0.13370117999243	0.745366133924647	Junction	Hippocampus
chr7:852044-852608(+)	ENSG00000164828.17	ENSG00000164828	SUN1	0.0553852876340173	2.35259383704447	1.50296622322314	0.133707691296808	0.745373225013339	Junction	Hippocampus
chr19:40608370-40608483(+)	ENSG00000090006.17	ENSG00000090006	LTBP4	0.0967421790652648	0.462389357430806	1.5029349120302	0.13371576382282	0.74538901846532	Junction	Hippocampus
chr1:20853678-20854977(-)	ENSG00000075151.20	ENSG00000075151	EIF4G3	0.0462824941943536	3.32155753810198	1.50281706658955	0.133746149655046	0.745406185221834	Junction	Hippocampus
chr8:144555644-144580845(-)	ENSG00000147799.11	ENSG00000147799	ARHGAP39	0.0964791463249842	0.289519320779209	1.50281189596448	0.133747482996574	0.745406185221834	Junction	Hippocampus
chr1:236599625-236603159(-)	ENSG00000119285.10	ENSG00000119285	HEATR1	-0.0680411263374726	1.14861542531146	-1.5027872295734	0.133753843824909	0.745406185221834	Junction	Hippocampus
chr5:69393501-69396396(+)	ENSG00000152942.18	ENSG00000152942	RAD17	-0.0642980108868112	1.20295860154022	-1.50276893725772	0.133758561094761	0.745406185221834	Junction	Hippocampus
chr8:9679988-9680724(+)	ENSG00000173273.15	ENSG00000173273	TNKS	0.0501744880730773	3.19500476414685	1.502698930042	0.133776615931027	0.745406185221834	Junction	Hippocampus
chr4:39825489-39837855(-)	ENSG00000121892.14	ENSG00000121892	PDS5A	0.0570410099119601	1.93652696696385	1.50269109687652	0.133778636219396	0.745406185221834	Junction	Hippocampus
chr13:110489509-110489710(+)	ENSG00000134871.17	ENSG00000134871	COL4A2	-0.128848131920495	0.835633937575395	-1.50267128086093	0.133783747166531	0.745406185221834	Junction	Hippocampus
chr20:21365705-21368462(+)	ENSG00000088930.7	ENSG00000088930	XRN2	-0.0599670548448309	2.14033162852249	-1.50263120209723	0.133794084745666	0.745406185221834	Junction	Hippocampus
chr22:36320364-36320797(-)	ENSG00000100345.20	ENSG00000100345	MYH9	-0.0563397052002638	3.26684896267292	-1.50259666622264	0.133802993136298	0.745406185221834	Junction	Hippocampus
chr7:108225702-108226207(-)	ENSG00000091129.19	ENSG00000091129	NRCAM	-0.0519236137280144	4.12483192089724	-1.50258765948107	0.133805316464984	0.745406185221834	Junction	Hippocampus
chr3:167807342-167822985(+)	ENSG00000163536.12	ENSG00000163536	SERPINI1	0.071510228431027	4.10681184468512	1.50258039390775	0.133807190674479	0.745406185221834	Junction	Hippocampus
chr16:30188577-30188859(+)	ENSG00000102879.15	ENSG00000102879	CORO1A	-0.0736579192189123	2.55745208553493	-1.50256949626073	0.13381000184304	0.745406185221834	Junction	Hippocampus
chr17:32208310-32211115(+)	ENSG00000126858.16	ENSG00000126858	RHOT1	-0.0689670712593611	1.51231160718035	-1.50256788181058	0.133810418312211	0.745406185221834	Junction	Hippocampus
chr5:37722935-37724933(+)	ENSG00000082068.8	ENSG00000082068	WDR70	-0.0714446624255442	1.02787932991255	-1.50255603830205	0.133813473535615	0.745406185221834	Junction	Hippocampus
chr4:173402811-173403895(+)				-0.117370772175791	-0.178628082130865	-1.50255156074842	0.13381462860666	0.745406185221834	Junction	Hippocampus
chr17:4885614-4885910(+)	ENSG00000141503.15	ENSG00000141503	MINK1	0.05013981258377	3.86222934232828	1.50255154997998	0.133814631384596	0.745406185221834	Junction	Hippocampus
chr17:76093761-76094413(-)	ENSG00000182473.21	ENSG00000182473	EXOC7	-0.141255121200096	-0.876594656242014	-1.50253729633092	0.133818308439051	0.745406185221834	Junction	Hippocampus
chr2:157770515-157774087(-)	ENSG00000115170.13	ENSG00000115170	ACVR1	-0.087283038676944	1.4046294523353	-1.50251632911975	0.133823717552884	0.745406185221834	Junction	Hippocampus
chr15:28629442-28632636(+)	ENSG00000206149.10	ENSG00000206149	HERC2P9	-0.19174139742201	-0.120204972005022	-1.50247771253669	0.133833680289964	0.745406185221834	Junction	Hippocampus
chr3:49860259-49860470(-)	ENSG00000164076.16	ENSG00000164076	CAMKV	0.0534180992359246	4.33144251211577	1.50246841252735	0.133836079696243	0.745406185221834	Junction	Hippocampus
chr21:46245198-46246306(-)	ENSG00000160294.10	ENSG00000160294	MCM3AP	-0.0697702816676636	1.92413861934973	-1.50245877711717	0.133838565671319	0.745406185221834	Junction	Hippocampus
chr22:19721958-19722236(+)	ENSG00000184702.17	ENSG00000184702	SEPT5	0.0436170567355599	5.11459844259385	1.50245394335254	0.133839812815792	0.745406185221834	Junction	Hippocampus
chr3:120698574-120705999(-)	ENSG00000144840.8	ENSG00000144840	RABL3	-0.0566167120229072	2.24852430002333	-1.50243489452017	0.133844727633256	0.745406185221834	Junction	Hippocampus
chr8:140675500-140700890(-)	ENSG00000169398.19	ENSG00000169398	PTK2	-0.152065446472143	-0.826390867205059	-1.50241631493791	0.133849521513847	0.745406185221834	Junction	Hippocampus
chr20:45950070-45950218(-)	ENSG00000198026.7	ENSG00000198026	ZNF335	-0.0738541903160915	0.930748675788018	-1.50240419163017	0.133852649626461	0.745406185221834	Junction	Hippocampus
chr12:6443718-6446960(-)	ENSG00000215039.6	ENSG00000215039	CD27-AS1	-0.0819794617833576	0.886710327825198	-1.5023804658901	0.133858771617273	0.745406185221834	Junction	Hippocampus
chr10:113879696-113884250(+)	ENSG00000196865.4	ENSG00000196865	NHLRC2	-0.0604835259367935	1.78745681568015	-1.50235671040021	0.133864901502368	0.745406185221834	Junction	Hippocampus
chr16:18395425-18395692(-)	ENSG00000254681.6	ENSG00000254681	PKD1P5	0.492070407223456	-1.45524033149442	1.50235419305482	0.133865551092909	0.745406185221834	Junction	Hippocampus
chr10:91264521-91271637(+)	ENSG00000180628.14	ENSG00000180628	PCGF5	-0.0758488063489179	1.85671417716333	-1.50228646598052	0.13388302870265	0.745424953914514	Junction	Hippocampus
chr1:30966279-30967166(-)	ENSG00000134644.15	ENSG00000134644	PUM1	0.0573007980290078	1.80247086957664	1.50226836217152	0.13388770086135	0.745424953914514	Junction	Hippocampus
chr11:64805199-64805634(-)	ENSG00000133895.14	ENSG00000133895	MEN1	0.0903450278750094	0.442808978939942	1.50226564877388	0.133888401135083	0.745424953914514	Junction	Hippocampus
chr20:63966782-63966875(-)	ENSG00000196700.8	ENSG00000196700	ZNF512B	-0.0673908266046852	0.960585304893406	-1.50221938047306	0.133900342497225	0.745424953914514	Junction	Hippocampus
chr14:103492035-103498501(+)	ENSG00000075413.17	ENSG00000075413	MARK3	-0.0894533626467701	0.729405588111538	-1.50219734877153	0.133906028938545	0.745424953914514	Junction	Hippocampus
chr7:129017057-129017956(-)	ENSG00000064419.13	ENSG00000064419	TNPO3	-0.0474266995073421	2.74931445050973	-1.50218064936868	0.133910339224222	0.745424953914514	Junction	Hippocampus
chr14:49862806-49914089(-)				-0.980002784529533	2.74517126954919	-1.50217358264586	0.133912163249685	0.745424953914514	Junction	Hippocampus
chr3:3154076-3154746(-)	ENSG00000113851.13	ENSG00000113851	CRBN	-0.0552022627670829	2.39556150218111	-1.50215715075749	0.133916404637208	0.745424953914514	Junction	Hippocampus
chr15:80591735-80593599(+)	ENSG00000172379.19	ENSG00000172379	ARNT2	-0.113497451046597	-0.2698319328708	-1.5021424950318	0.133920187650894	0.745424953914514	Junction	Hippocampus
chrX:18908057-18908800(-)	ENSG00000044446.11	ENSG00000044446	PHKA2	-0.0962496407890692	0.0413737396745984	-1.50209543967281	0.133932334390915	0.745424953914514	Junction	Hippocampus
chr1:116945093-116949191(+)	ENSG00000134247.9	ENSG00000134247	PTGFRN	0.110301330474306	0.195298430987185	1.50208744402047	0.133934398451509	0.745424953914514	Junction	Hippocampus
chr21:46122159-46122495(+)	ENSG00000142173.14	ENSG00000142173	COL6A2	-0.160201129992098	0.290070599089762	-1.50207480127678	0.13393766219924	0.745424953914514	Junction	Hippocampus
chr11:36036250-36081652(+)	ENSG00000179241.12	ENSG00000179241	LDLRAD3	-0.113408301885759	-0.0320857765831001	-1.50207332132722	0.133938044255001	0.745424953914514	Junction	Hippocampus
chr6:20955586-21000226(+)	ENSG00000145996.11	ENSG00000145996	CDKAL1	-0.0717664223629851	1.20554052994149	-1.5020569237618	0.133942277418316	0.745424953914514	Junction	Hippocampus
chr1:206685509-206728709(+)	ENSG00000162889.10	ENSG00000162889	MAPKAPK2	-0.0832269505617428	0.9520003479518	-1.50196778300468	0.133965291639129	0.745457817975356	Junction	Hippocampus
chr15:41021126-41027595(-)	ENSG00000128908.15	ENSG00000128908	INO80	-0.0800334964332819	0.355881412840966	-1.501950631729	0.133969720080856	0.745457817975356	Junction	Hippocampus
chr12:32598587-32601277(+)	ENSG00000139132.14	ENSG00000139132	FGD4	-0.0591829273771885	2.29484689731583	-1.50192106635209	0.133977354097648	0.745457817975356	Junction	Hippocampus
chr3:151165983-151185329(+)	ENSG00000144893.12	ENSG00000144893	MED12L	-0.0814505746294864	1.20504064694736	-1.50190032293057	0.133982710416669	0.745457817975356	Junction	Hippocampus
chr14:51249372-51249467(+)	ENSG00000139921.12	ENSG00000139921	TMX1	-0.0567243294427544	2.09385935691946	-1.50185579534029	0.133994208791193	0.745457817975356	Junction	Hippocampus
chr9:123020460-123065347(+)	ENSG00000011454.16	ENSG00000011454	RABGAP1	0.0404562165091712	3.55153226746645	1.5018540810523	0.133994651487675	0.745457817975356	Junction	Hippocampus
chr8:63024187-63026157(-)	ENSG00000137563.11	ENSG00000137563	GGH	0.0773246464626003	1.02651111150024	1.50184386176713	0.133997290531995	0.745457817975356	Junction	Hippocampus
chr2:24707889-24710930(+)	ENSG00000084676.15	ENSG00000084676	NCOA1	-0.0446350987953367	3.63001935307241	-1.50184314924493	0.133997474536355	0.745457817975356	Junction	Hippocampus
chr13:49145936-49167243(+)	ENSG00000102531.16	ENSG00000102531	FNDC3A	-0.0492065131148833	2.63842990530325	-1.50183144494894	0.134000497125027	0.745457817975356	Junction	Hippocampus
chr10:123155728-123157728(+)	ENSG00000154473.17	ENSG00000154473	BUB3	-0.04704553848448	2.73688672989157	-1.50182858603825	0.134001235435578	0.745457817975356	Junction	Hippocampus
chr3:37295078-37296086(+)	ENSG00000144674.16	ENSG00000144674	GOLGA4	0.0461805646163107	3.28820207978382	1.5017839475679	0.134012763681393	0.745457817975356	Junction	Hippocampus
chr4:2905016-2907742(+)	ENSG00000087274.16	ENSG00000087274	ADD1	-0.0390584610194367	4.02381408286853	-1.5017685578698	0.134016738373879	0.745457817975356	Junction	Hippocampus
chr16:53273786-53274212(+)	ENSG00000177200.15	ENSG00000177200	CHD9	-0.0462696412630824	2.87115191601474	-1.50176562056888	0.134017497000068	0.745457817975356	Junction	Hippocampus
chr14:49853865-49901453(-)				-0.483999881874381	-2.83823034428746	-1.50169862253543	0.134034801704008	0.745457817975356	Junction	Hippocampus
chr22:41158501-41160641(+)	ENSG00000100393.11	ENSG00000100393	EP300	-0.0569535687790836	1.85383235241413	-1.5016881133808	0.134037516236779	0.745457817975356	Junction	Hippocampus
chr11:17428671-17430813(-)	ENSG00000006071.12	ENSG00000006071	ABCC8	0.124091672271686	-0.0758685512957547	1.50166071056119	0.134044594633165	0.745457817975356	Junction	Hippocampus
chr13:31229295-31247022(+)	ENSG00000187676.7	ENSG00000187676	B3GLCT	0.0999872541546558	0.747172178549202	1.50161752846453	0.134055749548816	0.745457817975356	Junction	Hippocampus
chrX:149529429-149529512(-)	ENSG00000241489.7	ENSG00000241489	AF011889.5	-0.100950889494628	0.742077327032061	-1.50161650652964	0.134056013546525	0.745457817975356	Junction	Hippocampus
chr1:97098633-97193068(-)	ENSG00000188641.12	ENSG00000188641	DPYD	-0.108710347744308	0.109431584417428	-1.50160649195679	0.134058600644923	0.745457817975356	Junction	Hippocampus
chr8:68027324-68030496(+)	ENSG00000046889.18	ENSG00000046889	PREX2	-0.0551695448022373	3.62484055182611	-1.50158748262412	0.134063511496624	0.745457817975356	Junction	Hippocampus
chr19:12655880-12656570(-)	ENSG00000104774.12	ENSG00000104774	MAN2B1	0.126182195181551	-0.723076801502716	1.50157830806295	0.134065881693423	0.745457817975356	Junction	Hippocampus
chr11:13360425-13365499(+)	ENSG00000133794.17	ENSG00000133794	ARNTL	-0.0768317912210483	1.4496381909491	-1.50157075647334	0.134067832628974	0.745457817975356	Junction	Hippocampus
chr7:88208566-88209338(-)	ENSG00000075142.13	ENSG00000075142	SRI	-0.0424995325470564	4.83923810606101	-1.50155829885791	0.134071051073028	0.745457817975356	Junction	Hippocampus
chr12:45933233-45934175(-)	ENSG00000139218.17	ENSG00000139218	SCAF11	0.0513868819286689	2.11616800845736	1.5015199387428	0.134080961844437	0.745457817975356	Junction	Hippocampus
chr4:176173370-176174616(+)	ENSG00000150627.15	ENSG00000150627	WDR17	-0.06108755798995	2.21936303576354	-1.5015172116275	0.134081666447307	0.745457817975356	Junction	Hippocampus
chr20:25274724-25276645(+)	ENSG00000100994.11	ENSG00000100994	PYGB	-0.0520133873485447	3.47476560585419	-1.50150655177778	0.134084420652806	0.745457817975356	Junction	Hippocampus
chr7:137407996-137412169(-)	ENSG00000157680.15	ENSG00000157680	DGKI	0.0729235624244619	1.88863374473941	1.50146697558901	0.134094646411758	0.745482781914403	Junction	Hippocampus
chr1:42227967-42265114(-)	ENSG00000198815.8	ENSG00000198815	FOXJ3	-0.0465917621441398	3.32887472593134	-1.50144861335885	0.134099391079826	0.745482781914403	Junction	Hippocampus
chr17:42573167-42573310(-)	ENSG00000131470.14	ENSG00000131470	PSMC3IP	0.140488306531591	-0.7343103857017	1.50140262448203	0.134111274846624	0.745493198181658	Junction	Hippocampus
chr3:133608697-133608872(-)	ENSG00000163781.12	ENSG00000163781	TOPBP1	0.0613590369270779	1.94753028967386	1.50139077671752	0.134114336503544	0.745493198181658	Junction	Hippocampus
chr9:133475612-133476236(-)	ENSG00000160326.13	ENSG00000160326	SLC2A6	-0.15492451005063	-0.909743696976829	-1.50136938052508	0.134119865768569	0.745493198181658	Junction	Hippocampus
chr17:16788136-16796042(+)	ENSG00000266302.6	ENSG00000266302	RP11-219A15.1	0.16390726916929	-0.263489481266682	1.50134396559099	0.134126433798282	0.745493198181658	Junction	Hippocampus
chr14:52439395-52440563(-)	ENSG00000087301.8	ENSG00000087301	TXNDC16	-0.0823921542898538	0.49772510435509	-1.50127863558847	0.134143318301191	0.745493198181658	Junction	Hippocampus
chr9:123139688-123146854(-)	ENSG00000165209.18	ENSG00000165209	STRBP	0.0572302281476145	2.91497571212521	1.50127711944882	0.134143710166239	0.745493198181658	Junction	Hippocampus
chr10:97445848-97445954(-)	ENSG00000171311.12	ENSG00000171311	EXOSC1	0.0825585311651523	0.656539750298901	1.50123853138561	0.134153684027734	0.745493198181658	Junction	Hippocampus
chr1:217651179-217669032(+)	ENSG00000162814.10	ENSG00000162814	SPATA17	0.157807299968474	-1.15629443103009	1.5012277826758	0.134156462350632	0.745493198181658	Junction	Hippocampus
chr12:6523003-6523261(+)	ENSG00000010292.12	ENSG00000010292	NCAPD2	0.129331140631896	-0.522810549784317	1.50121636557481	0.134159413487993	0.745493198181658	Junction	Hippocampus
chr1:43612801-43613617(+)	ENSG00000142949.16	ENSG00000142949	PTPRF	-0.0794063605125896	1.90784588217985	-1.50121138623258	0.134160700583829	0.745493198181658	Junction	Hippocampus
chr19:6213409-6213725(-)	ENSG00000130382.8	ENSG00000130382	MLLT1	0.0757819828824214	1.67902458050441	1.50120409886608	0.134162584291494	0.745493198181658	Junction	Hippocampus
chr3:50271481-50273297(+)	ENSG00000012171.18	ENSG00000012171	SEMA3B	0.0811772831269245	3.08265629075074	1.50116808934613	0.134171892675505	0.745493198181658	Junction	Hippocampus
chr9:35750990-35751265(+)	ENSG00000107185.9	ENSG00000107185	RGP1	-0.0734872356547419	1.23200444150777	-1.50116719976222	0.134172122637394	0.745493198181658	Junction	Hippocampus
chr1:94902259-94903121(-)	ENSG00000117519.15	ENSG00000117519	CNN3	-0.0663862778655153	4.2036323751227	-1.50115751117342	0.134174627205858	0.745493198181658	Junction	Hippocampus
chr1:205580922-205583954(+)	ENSG00000174514.12	ENSG00000174514	MFSD4A	-0.0565212295068973	2.97747796843487	-1.50113609149313	0.13418016447297	0.745494848814615	Junction	Hippocampus
chr1:109272729-109272832(+)	ENSG00000143126.7	ENSG00000143126	CELSR2	-0.0611448289054817	4.07157618179121	-1.50109443468116	0.134190933811041	0.745525567174121	Junction	Hippocampus
chr5:34941184-34944866(+)	ENSG00000168724.14	ENSG00000168724	DNAJC21	0.0631748972053136	1.8968489984575	1.50102615098799	0.13420858832222	0.745589076856824	Junction	Hippocampus
chrX:139604985-139605712(-)	ENSG00000101977.19	ENSG00000101977	MCF2	0.0930054206250024	1.00804135403873	1.50100634580363	0.134213709221087	0.745589076856824	Junction	Hippocampus
chr12:31413565-31415366(-)	ENSG00000170456.15	ENSG00000170456	DENND5B	-0.0514585650191766	2.18217679839738	-1.5009682830439	0.134223551289527	0.745589076856824	Junction	Hippocampus
chr14:58305010-58306021(+)	ENSG00000032219.18	ENSG00000032219	ARID4A	-0.0729344172543661	0.6847602813497	-1.50096360415621	0.1342247611704	0.745589076856824	Junction	Hippocampus
chr4:139341070-139342825(+)	ENSG00000164134.12	ENSG00000164134	NAA15	-0.0449468264430365	2.38155398065263	-1.50094887677732	0.134228569475676	0.745589076856824	Junction	Hippocampus
chr11:72008846-72008966(-)	ENSG00000137497.17	ENSG00000137497	NUMA1	0.0517315004005522	2.44131797567881	1.5008281915634	0.134259780235622	0.745715178454735	Junction	Hippocampus
chr9:132928953-132935032(-)	ENSG00000165699.13	ENSG00000165699	TSC1	0.057876283837382	2.94510012539218	1.50080898844383	0.134264746930727	0.745715178454735	Junction	Hippocampus
chr1:91861645-91885877(-)	ENSG00000069702.10	ENSG00000069702	TGFBR3	-0.129121453286221	-0.0274026624753366	-1.50077816777925	0.134272718686053	0.745715178454735	Junction	Hippocampus
chr2:230416329-230417590(+)	ENSG00000067066.16	ENSG00000067066	SP100	-0.139404192812444	-0.41123627179793	-1.50071583905656	0.134288841113896	0.745715178454735	Junction	Hippocampus
chr5:150731490-150733367(-)	ENSG00000132912.12	ENSG00000132912	DCTN4	-0.0515296654410889	1.9821345163407	-1.50071187588095	0.13428986631027	0.745715178454735	Junction	Hippocampus
chr16:14997827-14998339(+)	ENSG00000179889.18	ENSG00000179889	PDXDC1	0.0521019553678641	2.96097132833004	1.50070704018008	0.134291117220172	0.745715178454735	Junction	Hippocampus
chr3:63990375-63990737(+)	ENSG00000163635.17	ENSG00000163635	ATXN7	-0.0915174454654843	0.11836034347046	-1.50069338547278	0.134294649499199	0.745715178454735	Junction	Hippocampus
chr2:197516147-197535529(+)	ENSG00000115540.14	ENSG00000115540	MOB4	-0.143510922332823	-0.468280033032135	-1.50069021830121	0.13429546881185	0.745715178454735	Junction	Hippocampus
chr12:7066634-7067038(+)	ENSG00000182326.14	ENSG00000182326	C1S	-0.124476809493289	1.38981951173464	-1.50067870513844	0.134298447173857	0.745715178454735	Junction	Hippocampus
chr17:2039824-2040217(+)	ENSG00000108963.17	ENSG00000108963	DPH1	0.0636679489503854	1.88040429788525	1.5006558207752	0.134304367325648	0.745718945343191	Junction	Hippocampus
chr10:89007838-89008888(+)	ENSG00000026103.20	ENSG00000026103	FAS	-0.142631244489389	0.275562421538397	-1.5006216134368	0.134313217092604	0.745734391249304	Junction	Hippocampus
chr4:1354848-1355116(+)	ENSG00000163945.15	ENSG00000163945	UVSSA	-0.134482118210477	-0.343741228721182	-1.50059903753279	0.13431905794378	0.745734391249304	Junction	Hippocampus
chr17:82011606-82012230(+)	ENSG00000169696.15	ENSG00000169696	ASPSCR1	0.0746803209727739	1.06355649356775	1.50053904949663	0.134334579042018	0.745734391249304	Junction	Hippocampus
chr9:83661940-83663874(-)	ENSG00000135018.13	ENSG00000135018	UBQLN1	-0.0371469735090641	4.39502049958307	-1.50053309496949	0.134336119771865	0.745734391249304	Junction	Hippocampus
chr10:95693477-95693643(-)	ENSG00000119977.20	ENSG00000119977	TCTN3	0.0864266673513335	0.614133541170711	1.50051182840955	0.134341622591788	0.745734391249304	Junction	Hippocampus
chr17:38709576-38711846(+)	ENSG00000275023.4	ENSG00000275023	MLLT6	0.0732166023882738	2.21432685148935	1.50050462709251	0.134343486005265	0.745734391249304	Junction	Hippocampus
chr9:95478187-95478999(-)	ENSG00000185920.15	ENSG00000185920	PTCH1	-0.0767007701051935	1.2006022239263	-1.50050325048245	0.134343842219298	0.745734391249304	Junction	Hippocampus
chr12:132777091-132777665(-)	ENSG00000090615.13	ENSG00000090615	GOLGA3	-0.0461097897449862	2.47496192409516	-1.50046429604743	0.134353922441203	0.745761247604283	Junction	Hippocampus
chr1:149098707-149100740(-)	ENSG00000269713.7	ENSG00000269713	NBPF9	0.155463853263994	-0.826458551690332	1.50041485313369	0.134366717607752	0.745765405156228	Junction	Hippocampus
chr10:71753003-71755358(-)	ENSG00000107738.19	ENSG00000107738	C10orf54	-0.0958115593075046	1.48818618844437	-1.50039858565435	0.134370927621244	0.745765405156228	Junction	Hippocampus
chr14:56612286-56615943(+)	ENSG00000070269.13	ENSG00000070269	TMEM260	0.0787400404809293	1.70798673684315	1.50026981977638	0.134404255763729	0.745765405156228	Junction	Hippocampus
chr1:6469242-6469334(-)	ENSG00000171680.20	ENSG00000171680	PLEKHG5	0.0700763300437875	2.77000133878729	1.50026667302303	0.134405070310168	0.745765405156228	Junction	Hippocampus
chr2:241498350-241498638(-)	ENSG00000115694.14	ENSG00000115694	STK25	0.043920311873305	3.24326859987627	1.50025888530586	0.134407086200333	0.745765405156228	Junction	Hippocampus
chr5:138198783-138201106(-)	ENSG00000094880.10	ENSG00000094880	CDC23	-0.0696756899509766	1.03118647433133	-1.50024901721228	0.134409640640221	0.745765405156228	Junction	Hippocampus
chr7:32722834-32723512(-)	ENSG00000229358.3	ENSG00000229358	DPY19L1P1	-0.0840020800676198	0.568102388801037	-1.50023176928435	0.134414105503456	0.745765405156228	Junction	Hippocampus
chr1:20899944-20904882(-)	ENSG00000075151.20	ENSG00000075151	EIF4G3	0.0444767450700899	4.15887979886014	1.5002310327334	0.134414296172358	0.745765405156228	Junction	Hippocampus
chr2:200988422-200992280(-)	ENSG00000155744.9	ENSG00000155744	FAM126B	-0.0692197640902331	2.29705967708935	-1.50020606967346	0.134420758414602	0.745765405156228	Junction	Hippocampus
chr10:30877066-30908932(-)	ENSG00000183621.15	ENSG00000183621	ZNF438	-0.0861424753529143	0.648549430735443	-1.50015925644464	0.134432877708403	0.745765405156228	Junction	Hippocampus
chr16:67174945-67175046(+)	ENSG00000140939.14	ENSG00000140939	NOL3	-0.0797641799346496	0.964602271734474	-1.5001531762969	0.134434451836322	0.745765405156228	Junction	Hippocampus
chr1:153757764-153759525(+)	ENSG00000143624.13	ENSG00000143624	INTS3	0.0554884865330096	2.37593578831949	1.50014200301644	0.134437344594904	0.745765405156228	Junction	Hippocampus
chr1:21564217-21568103(+)	ENSG00000162551.13	ENSG00000162551	ALPL	-0.134003275267538	-0.0974165238728295	-1.50013965887566	0.134437951498304	0.745765405156228	Junction	Hippocampus
chr19:617481-617569(-)	ENSG00000099821.13	ENSG00000099821	POLRMT	0.0580316931512055	1.7123405341859	1.50013125602541	0.134440127032889	0.745765405156228	Junction	Hippocampus
chr8:41704140-41704373(-)	ENSG00000029534.19	ENSG00000029534	ANK1	0.160658011707903	-0.784700144210891	1.50012934265229	0.134440622417359	0.745765405156228	Junction	Hippocampus
chr9:6250600-6251139(+)	ENSG00000137033.11	ENSG00000137033	IL33	-0.102747917530721	1.48852432633619	-1.5001080420732	0.134446137368437	0.745765405156228	Junction	Hippocampus
chr12:50796010-50809455(+)	ENSG00000123268.8	ENSG00000123268	ATF1	-0.083708134606961	0.687788652647618	-1.50009558414045	0.134449362943814	0.745765405156228	Junction	Hippocampus
chr4:94237019-94240905(+)	ENSG00000163104.17	ENSG00000163104	SMARCAD1	0.0524424165739735	1.72992792934739	1.50009464665643	0.134449605677156	0.745765405156228	Junction	Hippocampus
chr1:37718487-37718660(-)	ENSG00000183317.16	ENSG00000183317	EPHA10	-0.140285062924596	-0.887496937332358	-1.50005390390339	0.13446015511856	0.745765405156228	Junction	Hippocampus
chr1:164812150-164821536(+)	ENSG00000185630.18	ENSG00000185630	PBX1	-0.10295832913224	0.110495646502881	-1.5000176382636	0.13446954585032	0.745765405156228	Junction	Hippocampus
chr2:33365504-33389183(+)	ENSG00000049323.15	ENSG00000049323	LTBP1	-0.114428783914663	0.137778444657038	-1.50001141667172	0.134471156938843	0.745765405156228	Junction	Hippocampus
chr11:124118412-124118532(+)	ENSG00000110002.15	ENSG00000110002	VWA5A	-0.0972011349158306	1.42666512844438	-1.49997659825105	0.134480173486337	0.745765405156228	Junction	Hippocampus
chr11:67483258-67487005(+)	ENSG00000110711.9	ENSG00000110711	AIP	0.0474123972656659	2.92285348623127	1.4999728266039	0.134481150216928	0.745765405156228	Junction	Hippocampus
chr14:24058065-24058154(+)	ENSG00000186648.14	ENSG00000186648	CARMIL3	-0.113246555819472	-0.162156544612287	-1.49995325563032	0.134486218533595	0.745765405156228	Junction	Hippocampus
chr7:99411187-99416137(+)	ENSG00000106245.9	ENSG00000106245	BUD31	-0.0459637009546914	3.03594163929934	-1.49992884307591	0.134492540887643	0.745765405156228	Junction	Hippocampus
chr6:165299503-165300363(-)	ENSG00000112539.14	ENSG00000112539	C6orf118	-0.130531774796722	-0.837436243634471	-1.49988686710936	0.134503412346917	0.745765405156228	Junction	Hippocampus
chr8:29070767-29071619(-)	ENSG00000197892.12	ENSG00000197892	KIF13B	0.133018919731072	-0.711482328984793	1.49987820757702	0.134505655185469	0.745765405156228	Junction	Hippocampus
chr11:93180882-93181690(-)	ENSG00000180773.14	ENSG00000180773	SLC36A4	-0.0806596095815272	1.03651154677883	-1.49985076804097	0.134512762279405	0.745765405156228	Junction	Hippocampus
chr6:83178757-83179809(-)	ENSG00000013375.15	ENSG00000013375	PGM3	-0.0888182264750073	0.640398902890845	-1.49983816033327	0.134516027890191	0.745765405156228	Junction	Hippocampus
chrX:153777689-153777947(+)	ENSG00000198753.11	ENSG00000198753	PLXNB3	-0.0808191591815327	1.60408887414642	-1.49982801961291	0.134518654553945	0.745765405156228	Junction	Hippocampus
chr3:113930833-113933510(+)	ENSG00000178075.19	ENSG00000178075	GRAMD1C	-0.0913593259808136	1.2140940936744	-1.49982561627637	0.134519277075417	0.745765405156228	Junction	Hippocampus
chr2:151438747-151440026(+)	ENSG00000080345.17	ENSG00000080345	RIF1	-0.0612096265900746	1.78782685930622	-1.49981348957892	0.134522418213328	0.745765405156228	Junction	Hippocampus
chr7:95412478-95416241(-)	ENSG00000105854.12	ENSG00000105854	PON2	-0.0757653872653604	3.4788033988721	-1.49975622823128	0.134537251198022	0.745811108602493	Junction	Hippocampus
chr1:212358788-212360637(+)	ENSG00000066027.11	ENSG00000066027	PPP2R5A	-0.0539694944536701	2.50963422412227	-1.4997316878242	0.134543608535939	0.745811108602493	Junction	Hippocampus
chr11:65920042-65920342(+)	ENSG00000175550.7	ENSG00000175550	DRAP1	0.0404207568162027	3.62732396080477	1.49971329920071	0.134548372370683	0.745811108602493	Junction	Hippocampus
chr4:122355991-122356620(+)	ENSG00000138688.15	ENSG00000138688	KIAA1109	0.0382652265340909	3.7399008693327	1.49964228157184	0.134566771727947	0.745811108602493	Junction	Hippocampus
chr15:42167538-42169723(-)	ENSG00000166887.15	ENSG00000166887	VPS39	0.0499761355357052	2.64049410741782	1.49962688205768	0.134570761715583	0.745811108602493	Junction	Hippocampus
chr9:32467933-32472974(-)	ENSG00000107201.9	ENSG00000107201	DDX58	-0.12142773405663	-0.0038751292964197	-1.49961076667694	0.134574937281352	0.745811108602493	Junction	Hippocampus
chr12:124912428-124913339(-)				-0.499188047518201	-1.53182514005802	-1.49956253067488	0.134587436041886	0.745811108602493	Junction	Hippocampus
chr16:31884625-31885160(+)	ENSG00000185947.14	ENSG00000185947	ZNF267	-0.101316969470305	0.541960653142895	-1.49953434671088	0.134594739398681	0.745811108602493	Junction	Hippocampus
chr12:6814301-6814758(+)	ENSG00000010610.9	ENSG00000010610	CD4	-0.135458678956587	-0.0880336402185072	-1.49949947820258	0.134603775358119	0.745811108602493	Junction	Hippocampus
chr1:110012463-110012896(+)	ENSG00000168710.17	ENSG00000168710	AHCYL1	-0.0595602496867806	4.70934577829142	-1.49946016026374	0.134613964924932	0.745811108602493	Junction	Hippocampus
chr16:29808742-29809539(+)	ENSG00000103495.13	ENSG00000103495	MAZ	0.0893004304152345	0.844866944255985	1.49945407256069	0.13461554265671	0.745811108602493	Junction	Hippocampus
chr13:110173999-110174445(-)	ENSG00000187498.14	ENSG00000187498	COL4A1	-0.154940845758043	0.346031448104299	-1.49944600626917	0.134617633195447	0.745811108602493	Junction	Hippocampus
chr14:102083694-102083792(-)	ENSG00000080824.18	ENSG00000080824	HSP90AA1	-0.0669178175784475	7.34724445378734	-1.49943640478419	0.134620121642738	0.745811108602493	Junction	Hippocampus
chr9:131467754-131470787(+)	ENSG00000130723.17	ENSG00000130723	PRRC2B	0.050984788536822	2.77512156515146	1.49943492425708	0.134620505358819	0.745811108602493	Junction	Hippocampus
chr18:62085265-62088755(-)	ENSG00000197563.9	ENSG00000197563	PIGN	-0.0605216687657403	1.58178580018262	-1.4994347178376	0.134620558857721	0.745811108602493	Junction	Hippocampus
chr9:41101295-41102730(-)	ENSG00000276462.1	ENSG00000276462	BX255923.3	0.163604288664336	1.28855125614582	1.49942759722785	0.134622404356425	0.745811108602493	Junction	Hippocampus
chr13:24503778-24512705(-)	ENSG00000102699.5	ENSG00000102699	PARP4	-0.0921639073827837	0.546537541716051	-1.49938979769327	0.13463220145751	0.745811108602493	Junction	Hippocampus
chr2:174436417-174439897(-)	ENSG00000163328.13	ENSG00000163328	GPR155	0.0672838216425649	3.07727414473517	1.49937118258001	0.134637026433153	0.745811108602493	Junction	Hippocampus
chr3:149913843-149921133(+)	ENSG00000082996.19	ENSG00000082996	RNF13	-0.125267165704575	-0.129287849416808	-1.49936963095611	0.134637428614983	0.745811108602493	Junction	Hippocampus
chr1:230933862-230939385(-)	ENSG00000143643.12	ENSG00000143643	TTC13	-0.106056988161612	-0.265083144908667	-1.49936094883745	0.134639679042474	0.745811108602493	Junction	Hippocampus
chr5:98868636-98869753(-)	ENSG00000153922.10	ENSG00000153922	CHD1	-0.0778243866723761	0.608273039849082	-1.49935603878498	0.134640951753628	0.745811108602493	Junction	Hippocampus
chr12:57232293-57232452(+)	ENSG00000182199.10	ENSG00000182199	SHMT2	-0.0819110135884484	1.53625140703687	-1.49933658162064	0.13464599524371	0.745811108602493	Junction	Hippocampus
chr10:73530524-73530703(-)	ENSG00000166348.18	ENSG00000166348	USP54	0.0578397403764251	3.40579856935629	1.49928784681185	0.134658628433397	0.745844941163425	Junction	Hippocampus
chr17:5368469-5373313(+)	ENSG00000029725.16	ENSG00000029725	RABEP1	0.0360839252544652	4.06051382703785	1.49927144295762	0.134662880898784	0.745844941163425	Junction	Hippocampus
chr3:133038436-133045901(+)	ENSG00000144868.13	ENSG00000144868	TMEM108	0.0832714762357552	1.8483151220607	1.49925234776752	0.13466783118592	0.745844941163425	Junction	Hippocampus
chr16:28590226-28590295(+)	ENSG00000176476.8	ENSG00000176476	SGF29	-0.12086318306445	-0.382614125619434	-1.49922498622955	0.134674924708938	0.745846627282935	Junction	Hippocampus
chr16:2317404-2317647(-)	ENSG00000167972.13	ENSG00000167972	ABCA3	0.0525490198680669	2.61646718763539	1.49921072935488	0.134678620941703	0.745846627282935	Junction	Hippocampus
chr11:92801910-92805152(+)	ENSG00000165323.15	ENSG00000165323	FAT3	-0.0635431724471643	1.90891144854526	-1.49918762359599	0.134684611500569	0.745850768981254	Junction	Hippocampus
chr19:10679928-10680345(+)	ENSG00000129351.17	ENSG00000129351	ILF3	-0.0439128785850029	2.66370621256113	-1.49914775011104	0.134694949862469	0.745860776839263	Junction	Hippocampus
chr17:4821908-4822639(+)	ENSG00000129219.13	ENSG00000129219	PLD2	0.103440525389273	0.376926974035911	1.49914021272734	0.134696904217864	0.745860776839263	Junction	Hippocampus
chr7:94533803-94535308(+)	ENSG00000127995.16	ENSG00000127995	CASD1	0.0534542190785996	2.98099182109422	1.49908901400238	0.13471018003065	0.745864823511916	Junction	Hippocampus
chrX:16786590-16818573(+)	ENSG00000086712.12	ENSG00000086712	TXLNG	-0.137496653306413	-0.387141453394827	-1.4990702259234	0.134715052028148	0.745864823511916	Junction	Hippocampus
chr17:37019073-37020933(+)	ENSG00000275700.4	ENSG00000275700	AATF	-0.0621032274060024	1.592211716688	-1.49906248895611	0.134717058365903	0.745864823511916	Junction	Hippocampus
chr3:141586099-141586645(+)	ENSG00000155903.11	ENSG00000155903	RASA2	-0.0806476650862151	0.640553067526255	-1.49899266401137	0.134735166305935	0.745864823511916	Junction	Hippocampus
chr8:42193212-42207493(-)	ENSG00000104368.17	ENSG00000104368	PLAT	-0.0978405690036203	1.33417499426742	-1.49896963050842	0.134741140076813	0.745864823511916	Junction	Hippocampus
chr15:78208103-78234370(-)	ENSG00000103740.9	ENSG00000103740	ACSBG1	-0.0727957776180618	2.45759546687678	-1.49895692789493	0.134744434605147	0.745864823511916	Junction	Hippocampus
chr4:158682425-158684591(+)	ENSG00000171503.11	ENSG00000171503	ETFDH	-0.0583697513807654	1.90253949071242	-1.49895436169421	0.134745100178214	0.745864823511916	Junction	Hippocampus
chr15:32449859-32450912(-)	ENSG00000206127.10	ENSG00000206127	GOLGA8O	0.303931035742571	-1.08301245404487	1.49892492188848	0.134752735906024	0.745864823511916	Junction	Hippocampus
chr17:42823880-42824132(-)	ENSG00000126581.12	ENSG00000126581	BECN1	-0.0727609999284133	1.07789565556799	-1.49891703078652	0.134754782658214	0.745864823511916	Junction	Hippocampus
chr1:197160015-197172159(-)	ENSG00000177888.7	ENSG00000177888	ZBTB41	-0.0675274587591451	1.13170757437	-1.49891670083203	0.134754868240584	0.745864823511916	Junction	Hippocampus
chr21:6460294-6463662(-)	ENSG00000274276.4	ENSG00000274276	CBSL	-0.174178273191949	0.11495478006825	-1.49890748029645	0.134757259845964	0.745864823511916	Junction	Hippocampus
chr9:132823337-132826853(-)	ENSG00000165695.9	ENSG00000165695	AK8	0.157001874697845	-0.882092208248104	1.49889480174784	0.134760548438128	0.745864823511916	Junction	Hippocampus
chr11:125460667-125481533(-)	ENSG00000149557.12	ENSG00000149557	FEZ1	0.128329981212101	0.197968589023705	1.49886550336735	0.134768148160173	0.745877868041512	Junction	Hippocampus
chr2:70085625-70086123(-)	ENSG00000179818.13	ENSG00000179818	PCBP1-AS1	0.0833878263240553	0.710075928807973	1.49875497513815	0.134796821128966	0.745975193054699	Junction	Hippocampus
chr17:56848854-56849180(+)	ENSG00000153933.9	ENSG00000153933	DGKE	-0.0506744618998052	2.73766108179209	-1.49874138166142	0.134800347843094	0.745975193054699	Junction	Hippocampus
chr4:140537542-140540167(+)	ENSG00000179387.9	ENSG00000179387	ELMOD2	0.056997148412573	1.71376931999406	1.49873553880226	0.134801863746159	0.745975193054699	Junction	Hippocampus
chr10:100937478-100938594(+)	ENSG00000119906.11	ENSG00000119906	SLF2	0.055961073097427	2.26973111845471	1.49869411841248	0.134812610456037	0.745975193054699	Junction	Hippocampus
chr10:13125568-13125945(+)	ENSG00000123240.16	ENSG00000123240	OPTN	0.0526068051021676	3.7946929929642	1.498665629334	0.134820002463884	0.745975193054699	Junction	Hippocampus
chr20:41164007-41164080(+)	ENSG00000124181.14	ENSG00000124181	PLCG1	0.0552162817927219	2.24154175393542	1.49866152095994	0.134821068481959	0.745975193054699	Junction	Hippocampus
chr6:3226270-3226560(-)	ENSG00000137285.9	ENSG00000137285	TUBB2B	-0.0897055238395095	4.61058217489754	-1.49865624236172	0.134822438152901	0.745975193054699	Junction	Hippocampus
chr17:47054214-47056459(-)	ENSG00000262879.5	ENSG00000262879	RP11-156P1.3	-0.148263122030162	-0.717099665608531	-1.49862448552478	0.134830678526183	0.745991773831427	Junction	Hippocampus
chr6:24515311-24520400(+)	ENSG00000112294.12	ENSG00000112294	ALDH5A1	-0.056582120181077	2.49216840502689	-1.49858579675218	0.134840718150122	0.745992600360035	Junction	Hippocampus
chr3:41225862-41227207(+)	ENSG00000168036.16	ENSG00000168036	CTNNB1	-0.0451079308637904	5.67868255534967	-1.49858349571967	0.134841315279642	0.745992600360035	Junction	Hippocampus
chr16:31185180-31186801(+)	ENSG00000089280.18	ENSG00000089280	FUS	-0.0718867195270209	2.19952630775141	-1.49855498805782	0.13484871333161	0.746004518670145	Junction	Hippocampus
chr18:70193454-70196500(-)	ENSG00000176225.12	ENSG00000176225	RTTN	0.0985819162490701	0.844286723951429	1.49849960793944	0.134863085982084	0.746038445315878	Junction	Hippocampus
chr6:109446413-109446695(-)	ENSG00000135596.17	ENSG00000135596	MICAL1	0.0798472390507572	0.729564094329322	1.4984672133528	0.134871493811507	0.746038445315878	Junction	Hippocampus
chr11:108252913-108253813(+)	ENSG00000149311.17	ENSG00000149311	ATM	0.0503354341237949	2.65746342559564	1.49845569176685	0.134874484271216	0.746038445315878	Junction	Hippocampus
chr19:46937409-46987988(+)	ENSG00000160007.17	ENSG00000160007	ARHGAP35	-0.0482579917565913	3.46893494598781	-1.49842579667116	0.134882243866491	0.746038445315878	Junction	Hippocampus
chr7:44122110-44123510(-)	ENSG00000106628.10	ENSG00000106628	POLD2	0.111693877660449	0.0232517870844229	1.49841866138405	0.134884095958608	0.746038445315878	Junction	Hippocampus
chr9:70347718-70347918(+)	ENSG00000198887.8	ENSG00000198887	SMC5	-0.0606292327367951	1.70836580203941	-1.49835327700053	0.134901068570498	0.746038445315878	Junction	Hippocampus
chr11:33869988-33870344(-)	ENSG00000135363.11	ENSG00000135363	LMO2	-0.182791158521958	-1.1860014184752	-1.49834191581758	0.134904017898584	0.746038445315878	Junction	Hippocampus
chr10:74838784-74842599(+)	ENSG00000156650.12	ENSG00000156650	KAT6B	-0.266491420643093	-1.4524545229583	-1.49832616994166	0.134908105562183	0.746038445315878	Junction	Hippocampus
chr1:235702978-235709090(-)	ENSG00000143669.13	ENSG00000143669	LYST	0.0669454056566025	1.657197159279	1.4983208430518	0.134909488456122	0.746038445315878	Junction	Hippocampus
chr14:100949040-100949514(+)	ENSG00000225746.9	ENSG00000225746	SNHG23	-0.0766191657996702	3.1585750070481	-1.49830418216811	0.134913813796789	0.746038445315878	Junction	Hippocampus
chr18:8143780-8244057(+)	ENSG00000173482.16	ENSG00000173482	PTPRM	0.0607297482516268	2.34595996233535	1.49828677601017	0.134918332733429	0.746038445315878	Junction	Hippocampus
chr12:105052218-105052811(-)	ENSG00000136010.13	ENSG00000136010	ALDH1L2	-0.108527313657324	-0.0803399768269114	-1.49826498801359	0.134923989435937	0.746038445315878	Junction	Hippocampus
chr3:65430141-65430698(-)	ENSG00000151276.23	ENSG00000151276	MAGI1	0.0532347404558542	2.81671065183015	1.49822889604075	0.134933360209211	0.746038445315878	Junction	Hippocampus
chr15:72242700-72250019(-)	ENSG00000137817.16	ENSG00000137817	PARP6	0.0940527906310767	0.0447144711326604	1.49820319697104	0.134940032919141	0.746038445315878	Junction	Hippocampus
chr17:51153663-51155650(+)	ENSG00000239672.7	ENSG00000239672	NME1	0.0631165376715288	3.69463102190317	1.49818203802177	0.13494552698845	0.746038445315878	Junction	Hippocampus
chr10:100194132-100194424(-)	ENSG00000213341.10	ENSG00000213341	CHUK	-0.0676293863634789	1.41635792229525	-1.49812878452204	0.134959355400671	0.746038445315878	Junction	Hippocampus
chr6:134986184-134986735(-)	ENSG00000112339.14	ENSG00000112339	HBS1L	-0.0435916608720953	3.48102717922899	-1.49810610865637	0.134965244008834	0.746038445315878	Junction	Hippocampus
chr2:101859083-101859642(+)	ENSG00000071054.16	ENSG00000071054	MAP4K4	0.0717600687872985	2.51208944456528	1.49810297354904	0.134966058168459	0.746038445315878	Junction	Hippocampus
chr3:129290805-129298353(+)	ENSG00000183624.13	ENSG00000183624	HMCES	-0.0590250377932872	2.08594418525544	-1.49809582615048	0.134967914298858	0.746038445315878	Junction	Hippocampus
chr2:229880129-229921270(-)	ENSG00000153827.13	ENSG00000153827	TRIP12	0.108284427257588	0.21287254037188	1.498078936342	0.134972300545017	0.746038445315878	Junction	Hippocampus
chr20:45421584-45424215(+)	ENSG00000124155.16	ENSG00000124155	PIGT	0.0606791847967121	2.14918710731447	1.4980731799932	0.134973795481428	0.746038445315878	Junction	Hippocampus
chr1:150967485-150967663(-)	ENSG00000143418.19	ENSG00000143418	CERS2	-0.0653908549475019	2.548145573984	-1.4980519710974	0.13497930358907	0.746038445315878	Junction	Hippocampus
chr21:33914501-33915727(-)	ENSG00000249209.2	ENSG00000249209	AP000304.12	0.0601394020935551	4.74425118285929	1.49804648557564	0.13498072824817	0.746038445315878	Junction	Hippocampus
chr21:16194634-16231055(+)	ENSG00000215386.11	ENSG00000215386	MIR99AHG	-0.09617856920998	1.68928131001952	-1.49801417171488	0.134989120801674	0.746038445315878	Junction	Hippocampus
chr15:25354427-25354527(-)	ENSG00000114062.18	ENSG00000114062	UBE3A	0.0482600236641875	3.64366321578719	1.49800082650793	0.134992586935963	0.746038445315878	Junction	Hippocampus
chr20:46053710-46054915(+)	ENSG00000124140.13	ENSG00000124140	SLC12A5	0.049287862777032	3.85761392228275	1.49799778479536	0.134993376965915	0.746038445315878	Junction	Hippocampus
chr7:151035743-151035881(+)	ENSG00000197150.12	ENSG00000197150	ABCB8	0.0666366200294983	1.43359455814865	1.49798601456859	0.134996434103726	0.746038445315878	Junction	Hippocampus
chr4:70833278-70836160(-)				0.191931061677284	-0.715723192877165	1.49789540474973	0.135019970427971	0.746128174315373	Junction	Hippocampus
chr20:46046437-46047453(+)	ENSG00000124140.13	ENSG00000124140	SLC12A5	0.0551912060220261	3.64632323475819	1.49788312678311	0.135023159932164	0.746128174315373	Junction	Hippocampus
chr3:4735355-4766529(+)	ENSG00000150995.18	ENSG00000150995	ITPR1	0.0916740505799522	2.5625740003063	1.49780012349188	0.135044723614699	0.746218348677278	Junction	Hippocampus
chr1:15730723-15731191(+)	ENSG00000116786.11	ENSG00000116786	PLEKHM2	-0.0530655539115787	2.4981484649435	-1.49774105616904	0.135060070525025	0.746274165271399	Junction	Hippocampus
chr1:182854179-182856531(+)	ENSG00000135829.16	ENSG00000135829	DHX9	-0.0386953957962483	3.76273190954881	-1.49768482494502	0.135074681815601	0.746275871149294	Junction	Hippocampus
chr12:26724743-26725649(-)	ENSG00000123104.11	ENSG00000123104	ITPR2	-0.0665895863014593	2.6477478725474	-1.497670847882	0.13507831384805	0.746275871149294	Junction	Hippocampus
chr9:128253142-128254653(+)	ENSG00000106976.20	ENSG00000106976	DNM1	0.193297185839678	-1.15199866921158	1.49767083303302	0.135078317706697	0.746275871149294	Junction	Hippocampus
chr19:49812737-49812995(-)	ENSG00000010361.13	ENSG00000010361	FUZ	0.131421224304051	-0.374630580111321	1.49765911816568	0.135081361951045	0.746275871149294	Junction	Hippocampus
chr2:74507148-74507575(-)	ENSG00000115289.13	ENSG00000115289	PCGF1	-0.0817966958645153	0.601527551358558	-1.49761908246503	0.135091766094704	0.746304368727209	Junction	Hippocampus
chr17:43493887-43496180(+)	ENSG00000067596.10	ENSG00000067596	DHX8	-0.0611856305125155	1.38402917943631	-1.49759185997003	0.135098840804544	0.746314471597814	Junction	Hippocampus
chr20:10651695-10652130(-)	ENSG00000101384.11	ENSG00000101384	JAG1	-0.097568984303219	1.24719800768328	-1.49754009711458	0.135112293971474	0.746328279600254	Junction	Hippocampus
chr12:120199001-120199117(-)	ENSG00000089157.15	ENSG00000089157	RPLP0	-0.0498987272139036	5.21550738015092	-1.49751736170314	0.135118203233771	0.746328279600254	Junction	Hippocampus
chr14:64022029-64022750(+)	ENSG00000054654.15	ENSG00000054654	SYNE2	-0.122698711240769	-0.18626436525321	-1.49751020183236	0.135120064229269	0.746328279600254	Junction	Hippocampus
chr10:33330883-33334309(-)	ENSG00000099250.17	ENSG00000099250	NRP1	-0.10663381052972	1.82133364746016	-1.49750150584716	0.135122324518777	0.746328279600254	Junction	Hippocampus
chr13:95590442-95593943(-)	ENSG00000134874.17	ENSG00000134874	DZIP1	-0.056291020622861	2.89000227494685	-1.49746702637747	0.13513128682641	0.746348805045391	Junction	Hippocampus
chr19:42356194-42356334(+)	ENSG00000105429.12	ENSG00000105429	MEGF8	-0.0681663432948858	1.94474061915247	-1.49743949250337	0.135138444084676	0.746359359746355	Junction	Hippocampus
chr8:119593861-119600677(-)	ENSG00000136960.12	ENSG00000136960	ENPP2	0.115829856249749	4.57439406570144	1.49739730037498	0.135149412235065	0.74637437329007	Junction	Hippocampus
chr15:72219111-72230895(-)	ENSG00000067225.17	ENSG00000067225	PKM	0.156900114360383	-0.918094294237505	1.49738867240669	0.135151655223178	0.74637437329007	Junction	Hippocampus
chr1:97721672-97740391(-)	ENSG00000188641.12	ENSG00000188641	DPYD	-0.0544337072525562	2.36990181150665	-1.49732720395403	0.135167635835933	0.746382462613462	Junction	Hippocampus
chr16:28914783-28919785(-)	ENSG00000177548.12	ENSG00000177548	RABEP2	0.127898937599625	-0.454532775934211	1.49732615994114	0.135167907271819	0.746382462613462	Junction	Hippocampus
chr4:44690861-44691665(+)	ENSG00000151806.13	ENSG00000151806	GUF1	-0.0686684858854656	1.24863916047747	-1.49729405969457	0.135176253312794	0.746382462613462	Junction	Hippocampus
chr10:95399190-95406117(-)	ENSG00000095637.21	ENSG00000095637	SORBS1	-0.0662253921124123	4.46208172548702	-1.49723149598188	0.135192520981976	0.746382462613462	Junction	Hippocampus
chr3:62516644-62518148(-)	ENSG00000163618.17	ENSG00000163618	CADPS	0.0478046130599868	3.90524568773206	1.49719962225374	0.135200809297649	0.746382462613462	Junction	Hippocampus
chr6:83110315-83113322(+)	ENSG00000083097.14	ENSG00000083097	DOPEY1	0.0636626431725233	1.40102752741946	1.4971898227781	0.135203357592989	0.746382462613462	Junction	Hippocampus
chr12:46189072-46197719(-)	ENSG00000111371.15	ENSG00000111371	SLC38A1	0.0720071831697628	2.25447577062089	1.49716639297139	0.135209450525884	0.746382462613462	Junction	Hippocampus
chr10:92291530-92311134(+)	ENSG00000198060.9	ENSG00000198060	MARCH5	0.059972103679035	1.9319318166556	1.49716298352246	0.135210337172527	0.746382462613462	Junction	Hippocampus
chr4:78851057-78859583(+)	ENSG00000138756.17	ENSG00000138756	BMP2K	-0.0647448706260096	2.23937713942581	-1.49715907465968	0.135211353700145	0.746382462613462	Junction	Hippocampus
chr21:40093875-40124194(-)	ENSG00000171587.14	ENSG00000171587	DSCAM	0.081922089707297	1.04543869312794	1.4971038252877	0.135225722327122	0.746382462613462	Junction	Hippocampus
chr3:33573355-33574472(-)	ENSG00000163539.16	ENSG00000163539	CLASP2	0.0567103679216164	3.67860837864062	1.49709915133426	0.135226937930005	0.746382462613462	Junction	Hippocampus
chr1:52461224-52461512(-)	ENSG00000134744.13	ENSG00000134744	ZCCHC11	-0.0576073763946913	1.63214137331203	-1.49707383339516	0.135233522772749	0.746382462613462	Junction	Hippocampus
chr15:71888117-71892964(-)	ENSG00000066933.15	ENSG00000066933	MYO9A	-0.105711850256596	-0.237611159538037	-1.49705113798881	0.135239425742749	0.746382462613462	Junction	Hippocampus
chr19:18753586-18759550(+)	ENSG00000105662.15	ENSG00000105662	CRTC1	-0.0738521105789557	1.6304914260733	-1.4970388311696	0.135242626772968	0.746382462613462	Junction	Hippocampus
chr16:89532637-89544647(+)	ENSG00000197912.13	ENSG00000197912	SPG7	0.0483812606737818	2.11947203559376	1.49703116283729	0.135244621352462	0.746382462613462	Junction	Hippocampus
chr2:208437882-208442363(+)	ENSG00000144407.9	ENSG00000144407	PTH2R	-0.167689804299898	-0.456910268306063	-1.49702741853764	0.13524559527568	0.746382462613462	Junction	Hippocampus
chr1:47281210-47282344(-)	ENSG00000123473.15	ENSG00000123473	STIL	-0.108751273309837	-0.480293034258901	-1.49702073624153	0.135247333409529	0.746382462613462	Junction	Hippocampus
chr9:100547893-100550094(+)	ENSG00000251349.3	ENSG00000251349	MSANTD3-TMEFF1	0.0510814980539721	4.22957088713872	1.49699742448103	0.135253397173533	0.746382462613462	Junction	Hippocampus
chr15:93073032-93088918(-)	ENSG00000182175.13	ENSG00000182175	RGMA	0.13964958180132	-0.335887974767558	1.49699509984521	0.135254001860277	0.746382462613462	Junction	Hippocampus
chr12:123334214-123336394(-)	ENSG00000139697.12	ENSG00000139697	SBNO1	-0.062057139691841	2.21282461870042	-1.49685317526958	0.135290923404812	0.746382462613462	Junction	Hippocampus
chr11:8696667-8697524(-)	ENSG00000166444.18	ENSG00000166444	ST5	-0.0834801925102607	0.637648761549614	-1.49683313475506	0.13529613755567	0.746382462613462	Junction	Hippocampus
chr4:10075485-10077303(-)	ENSG00000071127.16	ENSG00000071127	WDR1	-0.0531169686433132	3.58876301055609	-1.49682861377319	0.135297313848492	0.746382462613462	Junction	Hippocampus
chr14:60118693-60121195(+)	ENSG00000126773.12	ENSG00000126773	PCNX4	0.0609256100957215	1.6430100877896	1.49675165430199	0.135317338785137	0.746382462613462	Junction	Hippocampus
chr3:165831042-165837313(-)	ENSG00000114200.9	ENSG00000114200	BCHE	-0.112235099864469	0.59974751882501	-1.496733503712	0.135322061923092	0.746382462613462	Junction	Hippocampus
chr15:51480140-51480541(-)	ENSG00000104093.13	ENSG00000104093	DMXL2	0.0504420138448928	3.63933923661471	1.49671584886374	0.13532665618206	0.746382462613462	Junction	Hippocampus
chr12:49043783-49043867(-)	ENSG00000167548.14	ENSG00000167548	KMT2D	-0.0770157492072117	1.14581990020267	-1.49667563305993	0.135337121850726	0.746382462613462	Junction	Hippocampus
chr2:219235876-219236009(+)	ENSG00000163516.13	ENSG00000163516	ANKZF1	0.0830402132478988	0.945925226204442	1.4966678656578	0.135339143294007	0.746382462613462	Junction	Hippocampus
chr4:122347780-122348566(+)	ENSG00000138688.15	ENSG00000138688	KIAA1109	0.0420552011195104	3.47504738924137	1.49666748274999	0.13533924294523	0.746382462613462	Junction	Hippocampus
chr8:142476696-142477113(+)	ENSG00000181790.10	ENSG00000181790	ADGRB1	-0.11664091418911	0.22298456257795	-1.49665841315356	0.135341603311687	0.746382462613462	Junction	Hippocampus
chr1:33031662-33036735(-)	ENSG00000004455.16	ENSG00000004455	AK2	-0.093480977078269	0.277404776189658	-1.49665199960781	0.135343272459062	0.746382462613462	Junction	Hippocampus
chr19:36114714-36114797(-)	ENSG00000105258.8	ENSG00000105258	POLR2I	0.0565473801895444	2.71210541042427	1.49663516989162	0.135347652526602	0.746382462613462	Junction	Hippocampus
chr4:86103245-86107222(-)	ENSG00000109339.18	ENSG00000109339	MAPK10	0.0567455299408006	3.90879778667158	1.49663249205818	0.135348349464199	0.746382462613462	Junction	Hippocampus
chr7:100211995-100213046(-)	ENSG00000239521.7	ENSG00000239521	GATS	0.0730210137515939	1.70588386023264	1.49662786025098	0.135349554952986	0.746382462613462	Junction	Hippocampus
chr1:46022083-46022909(+)	ENSG00000086015.20	ENSG00000086015	MAST2	-0.0626749058196018	1.62948344054323	-1.49658563445646	0.135360545155829	0.746382462613462	Junction	Hippocampus
chr13:95854476-95856157(-)	ENSG00000102595.18	ENSG00000102595	UGGT2	-0.0785996376181014	0.869330154552104	-1.49657120559836	0.13536430074597	0.746382462613462	Junction	Hippocampus
chr12:110124444-110127359(+)	ENSG00000122970.15	ENSG00000122970	IFT81	0.109228401553345	0.148039474306383	1.49655496613758	0.135368527702347	0.746382462613462	Junction	Hippocampus
chr8:12743283-12754699(-)	ENSG00000154359.12	ENSG00000154359	LONRF1	0.146634524367402	-0.372523849969752	1.49654744691066	0.135370484910641	0.746382462613462	Junction	Hippocampus
chr17:19190236-19245020(-)				0.341520244163786	1.30555966347742	1.49651292924723	0.135379469926763	0.746382462613462	Junction	Hippocampus
chr1:145925928-145926040(-)	ENSG00000265241.6	ENSG00000265241	RBM8A	-0.0405579262118922	3.59426483000262	-1.4965055861334	0.135381381413501	0.746382462613462	Junction	Hippocampus
chr4:1799813-1801366(+)	ENSG00000068078.17	ENSG00000068078	FGFR3	-0.0816907012055177	2.86767304872604	-1.49648418885864	0.135386951459735	0.746382462613462	Junction	Hippocampus
chr6:150945542-150949030(+)	ENSG00000120254.15	ENSG00000120254	MTHFD1L	-0.0715059601093226	1.27673931481357	-1.49647980233335	0.135388093363027	0.746382462613462	Junction	Hippocampus
chr14:59607493-59630445(-)	ENSG00000139970.16	ENSG00000139970	RTN1	0.0569798456743271	5.09321696375176	1.49647303923433	0.13538985395227	0.746382462613462	Junction	Hippocampus
chr6:109732688-109735149(+)	ENSG00000112367.10	ENSG00000112367	FIG4	0.0527639775969729	1.99938906288387	1.49644281277236	0.13539772280819	0.746382462613462	Junction	Hippocampus
chr1:95150267-95151324(+)	ENSG00000152078.9	ENSG00000152078	TMEM56	-0.0658689262113407	2.90304103416866	-1.49642126919193	0.135403331465773	0.746382462613462	Junction	Hippocampus
chr3:108437700-108439736(-)	ENSG00000144821.9	ENSG00000144821	MYH15	0.155482548488892	-0.657202087644278	1.49641359075505	0.13540533051425	0.746382462613462	Junction	Hippocampus
chr10:38017016-38017290(+)	ENSG00000189180.15	ENSG00000189180	ZNF33A	0.0550213383185482	2.09724617288937	1.49640171635818	0.135408422008193	0.746382462613462	Junction	Hippocampus
chr6:157902046-157906127(+)	ENSG00000130340.15	ENSG00000130340	SNX9	-0.0587249338459903	1.7583673723505	-1.49639757196717	0.135409501011435	0.746382462613462	Junction	Hippocampus
chr8:79765772-79766650(-)	ENSG00000164683.16	ENSG00000164683	HEY1	-0.0656242943150358	1.74224515140595	-1.49638617538962	0.135412468175156	0.746382462613462	Junction	Hippocampus
chrM:2086-2240(+)				-0.482375761487866	1.17476087921984	-1.49638155161991	0.135413672014255	0.746382462613462	Junction	Hippocampus
chr5:160565901-160569495(-)	ENSG00000118322.12	ENSG00000118322	ATP10B	0.151812365196642	-0.493223868010456	1.49637475648902	0.135415441201392	0.746382462613462	Junction	Hippocampus
chr19:14097484-14097578(-)	ENSG00000072062.13	ENSG00000072062	PRKACA	-0.0473633135513969	3.43708989380286	-1.49625418994693	0.135446835009295	0.746480264126801	Junction	Hippocampus
chr15:89322016-89322741(-)	ENSG00000140521.12	ENSG00000140521	POLG	0.0735363764364695	0.733799125130296	1.49621879980717	0.135456051168551	0.746480264126801	Junction	Hippocampus
chr5:109379255-109381502(-)	ENSG00000198961.9	ENSG00000198961	PJA2	0.026798012878761	5.7249110584902	1.49620776708235	0.135458924366261	0.746480264126801	Junction	Hippocampus
chr1:211082899-211090561(-)	ENSG00000143473.11	ENSG00000143473	KCNH1	-0.0816594936239228	2.73035409591162	-1.49620410495344	0.135459878086746	0.746480264126801	Junction	Hippocampus
chr12:38685618-38693656(-)	ENSG00000139117.13	ENSG00000139117	CPNE8	0.106971488254129	1.98328055266758	1.49615799835828	0.135471885975368	0.746480264126801	Junction	Hippocampus
chr7:73205459-73206151(+)	ENSG00000233369.7	ENSG00000233369	GTF2IP4	0.052648919567875	3.65120879349478	1.49613260232161	0.135478500409515	0.746480264126801	Junction	Hippocampus
chr1:234463935-234465655(-)	ENSG00000059588.9	ENSG00000059588	TARBP1	-0.109881993178811	-0.230771560701637	-1.49607894938312	0.13549247521782	0.746480264126801	Junction	Hippocampus
chr2:88788515-88792423(+)	ENSG00000230006.7	ENSG00000230006	ANKRD36BP2	-0.157485273536445	0.232482202691692	-1.49606657004508	0.135495699782919	0.746480264126801	Junction	Hippocampus
chr22:50312626-50312998(-)	ENSG00000205593.11	ENSG00000205593	DENND6B	0.0679306038733448	1.39106137495224	1.49605009556881	0.135499991140323	0.746480264126801	Junction	Hippocampus
chr17:60709326-60747197(+)	ENSG00000141376.21	ENSG00000141376	BCAS3	0.0505672894791376	2.3705971712143	1.49604343761126	0.1355017254697	0.746480264126801	Junction	Hippocampus
chr19:21098312-21098811(+)	ENSG00000160352.15	ENSG00000160352	ZNF714	0.113085559429107	0.231045382845911	1.49602852405688	0.135505610359508	0.746480264126801	Junction	Hippocampus
chr2:27479605-27480025(-)	ENSG00000138002.14	ENSG00000138002	IFT172	0.06466636675662	1.97115183300756	1.49600773063537	0.135511027062975	0.746480264126801	Junction	Hippocampus
chr2:29045411-29051755(+)	ENSG00000189350.12	ENSG00000189350	FAM179A	0.132233403740835	-0.732939581077462	1.49599356456156	0.135514717433072	0.746480264126801	Junction	Hippocampus
chr12:122605088-122605305(+)	ENSG00000184445.11	ENSG00000184445	KNTC1	0.120188985111023	-0.377333842202832	1.4959739508994	0.135519827070088	0.746480264126801	Junction	Hippocampus
chr18:53386139-53391654(+)	ENSG00000187323.11	ENSG00000187323	DCC	0.11556342267503	0.865066730881562	1.49591842647469	0.13553429278004	0.746480264126801	Junction	Hippocampus
chr3:184812226-184824544(+)	ENSG00000156931.15	ENSG00000156931	VPS8	0.058088085047686	2.54632319072476	1.49591810095036	0.135534377592024	0.746480264126801	Junction	Hippocampus
chr11:117391216-117392225(+)	ENSG00000110274.14	ENSG00000110274	CEP164	0.0804073639225956	0.879484791225784	1.49591286792248	0.135535741008741	0.746480264126801	Junction	Hippocampus
chr12:13981577-13981915(-)	ENSG00000273079.5	ENSG00000273079	GRIN2B	0.0824336324317937	0.921039969625085	1.49590597684392	0.135537536431359	0.746480264126801	Junction	Hippocampus
chr13:45483356-45486494(+)	ENSG00000136152.14	ENSG00000136152	COG3	-0.0636798515204654	1.32845669121654	-1.49590526804518	0.13553772110499	0.746480264126801	Junction	Hippocampus
chr1:23786424-23787274(+)	ENSG00000057757.9	ENSG00000057757	PITHD1	0.0411845429327352	4.24888273529789	1.49589058614155	0.135541546438488	0.746480264126801	Junction	Hippocampus
chr11:64151356-64152291(-)	ENSG00000133315.10	ENSG00000133315	MACROD1	-0.0891897084028565	1.12106609246138	-1.495883569763	0.135543374568049	0.746480264126801	Junction	Hippocampus
chr8:89722082-89724628(-)	ENSG00000251136.8	ENSG00000251136		-0.118668691606874	0.03324379799862	-1.49582016140879	0.135559896591682	0.746518776864678	Junction	Hippocampus
chr11:9410087-9414254(+)	ENSG00000205339.9	ENSG00000205339	IPO7	-0.0427069732029056	3.36878138446619	-1.49580476835426	0.135563907724808	0.746518776864678	Junction	Hippocampus
chr12:109967504-109980951(-)	ENSG00000139436.20	ENSG00000139436	GIT2	-0.0487611002133328	2.37816941278194	-1.49577783652851	0.135570925860574	0.746518776864678	Junction	Hippocampus
chr7:6170647-6170829(-)	ENSG00000008256.15	ENSG00000008256	CYTH3	-0.0620312692694648	1.75449804257737	-1.49577618166551	0.135571357108746	0.746518776864678	Junction	Hippocampus
chr3:184278558-184283784(+)	ENSG00000145194.17	ENSG00000145194	ECE2	-0.12551551497782	0.217102688235675	-1.49572819335842	0.135583863059757	0.746558744366464	Junction	Hippocampus
chr2:200893409-200895263(+)	ENSG00000196290.14	ENSG00000196290	NIF3L1	0.0591768758190708	1.73423270821859	1.49567883377522	0.135596727304367	0.746600681552588	Junction	Hippocampus
chr2:25930064-25951788(-)	ENSG00000084731.14	ENSG00000084731	KIF3C	0.0446307232741692	4.00586598963514	1.49558842288662	0.1356202929198	0.746701535362645	Junction	Hippocampus
chr19:6004299-6007011(-)	ENSG00000087903.12	ENSG00000087903	RFX2	0.130579031942968	-0.595799124112524	1.49553488761014	0.13563424839696	0.746722478596512	Junction	Hippocampus
chr6:154827241-154830921(+)	ENSG00000213079.9	ENSG00000213079	SCAF8	0.0553532057366454	2.17663550108658	1.4955207057686	0.13563794547984	0.746722478596512	Junction	Hippocampus
chr4:82861709-82862533(-)	ENSG00000138674.16	ENSG00000138674	SEC31A	0.0584711492101524	2.48991264165618	1.49549438441585	0.135644807434953	0.746722478596512	Junction	Hippocampus
chr10:94334719-94337776(-)	ENSG00000173145.11	ENSG00000173145	NOC3L	-0.0776131596703625	0.632691139918375	-1.49547531787052	0.135649778235846	0.746722478596512	Junction	Hippocampus
chr17:78822005-78827244(-)	ENSG00000055483.19	ENSG00000055483	USP36	-0.106217537412936	-0.0893062958783893	-1.49544875026021	0.135656704859942	0.746722478596512	Junction	Hippocampus
chr16:28872759-28873446(+)	ENSG00000178188.14	ENSG00000178188	SH2B1	0.109557723577414	-0.625124545379322	1.49544815674361	0.135656859602863	0.746722478596512	Junction	Hippocampus
chr5:74750668-74751367(-)	ENSG00000164347.17	ENSG00000164347	GFM2	0.0604082986425604	2.03408659335485	1.49543289606002	0.135660838448005	0.746722478596512	Junction	Hippocampus
chr10:92011416-92013666(+)	ENSG00000095564.13	ENSG00000095564	BTAF1	0.0594257800420558	1.86156632259014	1.49537443968575	0.135676080336542	0.746777481683684	Junction	Hippocampus
chr10:69319011-69343826(+)	ENSG00000156515.21	ENSG00000156515	HK1	-0.0478102117823295	3.41635974331933	-1.49531769992366	0.135690875906431	0.746830024018433	Junction	Hippocampus
chr3:97942444-97943225(+)	ENSG00000080200.9	ENSG00000080200	CRYBG3	-0.0752765782851134	1.35912437141311	-1.49527549838455	0.135701881272594	0.746861702164322	Junction	Hippocampus
chr21:5147879-5148209(-)	ENSG00000275464.4	ENSG00000275464	CH507-9B2.5	0.191330784813561	-0.407305702530815	1.49525274112445	0.135707816224457	0.746865472927363	Junction	Hippocampus
chr1:156978383-156979228(-)	ENSG00000132694.18	ENSG00000132694	ARHGEF11	0.0545934651472631	2.12836428712307	1.49520746631171	0.13571962421253	0.746868921003097	Junction	Hippocampus
chr3:180604310-180604477(+)	ENSG00000163728.10	ENSG00000163728	TTC14	0.0491864956614846	2.96431136351425	1.49516471458915	0.135730774892358	0.746868921003097	Junction	Hippocampus
chr3:160303990-160307662(-)	ENSG00000248710.1	ENSG00000248710	RP11-432B6.3	0.0488520888607821	2.99891636667315	1.49516084941326	0.13573178305842	0.746868921003097	Junction	Hippocampus
chr2:241499175-241499256(-)	ENSG00000115694.14	ENSG00000115694	STK25	0.0382986838180896	3.45248091495983	1.49513576766922	0.135738325350221	0.746868921003097	Junction	Hippocampus
chr15:67766767-67769601(+)	ENSG00000137764.19	ENSG00000137764	MAP2K5	-0.169944479833779	-0.92019452850785	-1.49510583414073	0.135746133495665	0.746868921003097	Junction	Hippocampus
chr2:216259680-216277671(-)	ENSG00000144583.4	ENSG00000144583	MARCH4	-0.100039001655377	0.343710424506127	-1.49510449004729	0.135746484109913	0.746868921003097	Junction	Hippocampus
chr1:228145625-228146025(+)	ENSG00000143774.16	ENSG00000143774	GUK1	-0.0559708116133724	4.99499653633652	-1.49507073399509	0.135755289794165	0.746868921003097	Junction	Hippocampus
chr15:50583157-50586391(-)	ENSG00000092439.13	ENSG00000092439	TRPM7	0.097862265507596	0.515205421279771	1.49507026263951	0.135755412756239	0.746868921003097	Junction	Hippocampus
chr16:30661216-30661303(+)	ENSG00000156860.15	ENSG00000156860	FBRS	0.0910741890646185	0.788484721600413	1.49506919474133	0.13575569133813	0.746868921003097	Junction	Hippocampus
chr5:149349736-149350917(+)	ENSG00000164284.14	ENSG00000164284	GRPEL2	-0.0730597855100418	0.89796559742452	-1.49502217785433	0.135767957041598	0.746887371666628	Junction	Hippocampus
chr12:106992002-106992786(-)	ENSG00000008405.11	ENSG00000008405	CRY1	0.0925846804452849	0.577422446493497	1.4950160911543	0.135769544994698	0.746887371666628	Junction	Hippocampus
chr16:89286187-89288527(-)	ENSG00000167522.14	ENSG00000167522	ANKRD11	-0.0587518275852792	2.01860591184929	-1.49499472735807	0.135775118688171	0.74688915243108	Junction	Hippocampus
chr7:122118454-122118562(-)	ENSG00000008311.14	ENSG00000008311	AASS	-0.0622002896349756	2.31702130146142	-1.49492185909716	0.135794130939509	0.746941859533664	Junction	Hippocampus
chr3:112011866-112013409(+)	ENSG00000144834.13	ENSG00000144834	TAGLN3	0.0663495941032544	5.39406889775383	1.49491775852298	0.13579520089255	0.746941859533664	Junction	Hippocampus
chr19:36360534-36362111(-)	ENSG00000142065.13	ENSG00000142065	ZFP14	0.0788289917296793	1.00329070544377	1.49485663655188	0.135811150077602	0.746981464476537	Junction	Hippocampus
chr11:57528919-57530118(-)	ENSG00000134809.8	ENSG00000134809	TIMM10	-0.0603849312613568	2.1508258253198	-1.49484992147031	0.135812902401505	0.746981464476537	Junction	Hippocampus
chr5:134621053-134623961(-)	ENSG00000152700.13	ENSG00000152700	SAR1B	-0.0470183700209855	2.6882529315459	-1.49480489896127	0.135824651634721	0.747002449612689	Junction	Hippocampus
chr3:100296276-100297922(+)	ENSG00000036054.12	ENSG00000036054	TBC1D23	-0.0669411603121028	1.3632446092437	-1.49476980120226	0.135833811416717	0.747002449612689	Junction	Hippocampus
chr13:79344795-79353152(-)	ENSG00000139746.15	ENSG00000139746	RBM26	-0.0571377466165676	1.71756371741588	-1.4947531265605	0.135838163317752	0.747002449612689	Junction	Hippocampus
chr2:26194639-26195091(-)	ENSG00000084754.10	ENSG00000084754	HADHA	-0.0501643965968839	2.80632752590751	-1.49471785948842	0.135847367998004	0.747002449612689	Junction	Hippocampus
chr6:126008473-126011252(+)	ENSG00000066651.17	ENSG00000066651	TRMT11	-0.0610750140171071	1.47328990805097	-1.49471654030927	0.135847712312189	0.747002449612689	Junction	Hippocampus
chr1:89187103-89188581(-)	ENSG00000162654.8	ENSG00000162654	GBP4	-0.171448332973789	-0.288820623220263	-1.49470035633786	0.135851936487183	0.747002449612689	Junction	Hippocampus
chr6:30703538-30703620(-)	ENSG00000137337.14	ENSG00000137337	MDC1	0.0737164992776427	1.01465922354994	1.49469446848908	0.135853473298626	0.747002449612689	Junction	Hippocampus
chr3:196802028-196803016(+)	ENSG00000180370.10	ENSG00000180370	PAK2	-0.0416997512607923	2.96044763337065	-1.49461752936717	0.135873556731873	0.747075480132105	Junction	Hippocampus
chr2:190881471-190895151(+)	ENSG00000115419.12	ENSG00000115419	GLS	0.0561720794982846	3.23936036819335	1.49459310901693	0.135879931661671	0.747075480132105	Junction	Hippocampus
chr3:97945888-97947360(-)	ENSG00000170854.17	ENSG00000170854	MINA	-0.0636995553724814	1.54969621454919	-1.49458323680812	0.13588250886654	0.747075480132105	Junction	Hippocampus
chr6:11188308-11189963(-)	ENSG00000111859.16	ENSG00000111859	NEDD9	-0.118827550440156	0.0971279990897482	-1.49451195971573	0.135901117343722	0.747104360825732	Junction	Hippocampus
chr1:1787054-1787321(-)	ENSG00000078369.17	ENSG00000078369	GNB1	0.0376650978185792	5.15340371338362	1.49450499565231	0.135902935573992	0.747104360825732	Junction	Hippocampus
chr2:196026941-196027959(-)	ENSG00000118997.13	ENSG00000118997	DNAH7	0.0891974026701901	1.20799325035862	1.49450256264032	0.135903570807582	0.747104360825732	Junction	Hippocampus
chr12:11047189-11171421(-)	ENSG00000275778.1	ENSG00000275778	PRH1-PRR4	-0.111654806603671	1.21460355541457	-1.49448265774833	0.135908767849928	0.747104360825732	Junction	Hippocampus
chr12:27781203-27791707(+)	ENSG00000087448.9	ENSG00000087448	KLHL42	-0.0456607267401764	2.63514542884334	-1.49439010541432	0.135932934707275	0.747184724558496	Junction	Hippocampus
chr3:121844548-121857010(+)	ENSG00000145088.8	ENSG00000145088	EAF2	-0.0960284733817287	0.822814191118196	-1.49437508665714	0.135936856653095	0.747184724558496	Junction	Hippocampus
chr11:64319869-64320864(+)	ENSG00000126432.13	ENSG00000126432	PRDX5	0.141233424626152	0.306167386346269	1.49436633018046	0.135939143329333	0.747184724558496	Junction	Hippocampus
chr3:119447173-119452446(-)	ENSG00000176142.12	ENSG00000176142	TMEM39A	0.124079354305365	-0.61782655037488	1.494286759597	0.135959923848418	0.74727007287495	Junction	Hippocampus
chr2:120167508-120167876(+)	ENSG00000115109.13	ENSG00000115109	EPB41L5	-0.059577573510357	2.80327346316062	-1.49422552863239	0.13597591650035	0.747291318863406	Junction	Hippocampus
chr18:50664505-50715078(+)	ENSG00000141639.11	ENSG00000141639	MAPK4	-0.0807005355210773	2.13264758839827	-1.49422421020652	0.135976260870364	0.747291318863406	Junction	Hippocampus
chr2:230216929-230219873(-)	ENSG00000135899.16	ENSG00000135899	SP110	-0.104266703094562	0.790377980542546	-1.49416384804283	0.135992028062384	0.747291318863406	Junction	Hippocampus
chr20:35673685-35674349(-)	ENSG00000272897.5	ENSG00000272897	RP1-309K20.6	0.054088867700386	2.32479586443229	1.49415750813796	0.135993684190267	0.747291318863406	Junction	Hippocampus
chr2:218663001-218663133(+)	ENSG00000074582.12	ENSG00000074582	BCS1L	-0.085746820905608	0.413150196059466	-1.49415544488335	0.135994223162843	0.747291318863406	Junction	Hippocampus
chr7:121266448-121266706(+)	ENSG00000106034.17	ENSG00000106034	CPED1	0.210651411845177	-0.918429823062472	1.49415129866287	0.135995306262071	0.747291318863406	Junction	Hippocampus
chr7:72833929-72836576(+)	ENSG00000225648.5	ENSG00000225648	SBDSP1	-0.0586587770026644	2.36510320334524	-1.49411785365339	0.136004043201643	0.74731046333018	Junction	Hippocampus
chr10:93310644-93313019(-)	ENSG00000138119.16	ENSG00000138119	MYOF	-0.12652685479691	-0.638385755156834	-1.4940652117866	0.136017795874984	0.747357165539724	Junction	Hippocampus
chr17:68903500-68906043(-)	ENSG00000141338.13	ENSG00000141338	ABCA8	0.098483729600137	2.54871856639306	1.49403188902234	0.136026501995268	0.747376136653025	Junction	Hippocampus
chr3:78634043-78635772(-)	ENSG00000169855.19	ENSG00000169855	ROBO1	-0.0590304591041101	3.07961713394594	-1.49395290178911	0.136047140434852	0.747457705436231	Junction	Hippocampus
chr21:46161706-46161915(-)	ENSG00000160284.14	ENSG00000160284	SPATC1L	-0.192522154857568	-0.763363822821333	-1.49393485603939	0.136051855918681	0.747457705436231	Junction	Hippocampus
chr13:41316931-41318805(+)	ENSG00000172766.18	ENSG00000172766	NAA16	-0.0896906428545151	0.811417227563236	-1.49389027098223	0.136063506857129	0.747483804387206	Junction	Hippocampus
chr14:54479860-54480873(-)	ENSG00000197045.12	ENSG00000197045	GMFB	-0.0396605545538847	5.09685647864335	-1.49385010461744	0.136074003767993	0.747483804387206	Junction	Hippocampus
chr1:183284791-183286661(-)	ENSG00000157064.10	ENSG00000157064	NMNAT2	-0.0556205220876232	3.0672346403655	-1.4938480505034	0.136074540598493	0.747483804387206	Junction	Hippocampus
chr6:109741545-109743109(+)	ENSG00000112367.10	ENSG00000112367	FIG4	0.0619195860363304	1.78945376116862	1.49383625583606	0.136077623096505	0.747483804387206	Junction	Hippocampus
chr13:114015333-114016196(-)	ENSG00000185989.10	ENSG00000185989	RASA3	-0.0755357718323417	1.26592059134253	-1.49376743097146	0.136095611330922	0.74748903894919	Junction	Hippocampus
chr15:43579121-43581001(-)	ENSG00000168781.21	ENSG00000168781	PPIP5K1	0.0805301567700318	2.28825650939514	1.49376252300442	0.136096894159563	0.74748903894919	Junction	Hippocampus
chr9:95480091-95480389(-)	ENSG00000185920.15	ENSG00000185920	PTCH1	-0.0916917570912446	0.383518245811638	-1.4937541968489	0.136099070444753	0.74748903894919	Junction	Hippocampus
chr11:94437236-94445809(-)	ENSG00000020922.12	ENSG00000020922	MRE11A	-0.0960242231042963	0.375840753473811	-1.49373126400001	0.136105064757567	0.74748903894919	Junction	Hippocampus
chr3:197914043-197926023(-)	ENSG00000114473.13	ENSG00000114473	IQCG	0.081818099849092	1.62320279635375	1.49370963274602	0.136110719039989	0.74748903894919	Junction	Hippocampus
chr22:46287155-46288422(+)	ENSG00000075234.16	ENSG00000075234	TTC38	-0.143587041971476	-0.788424249495146	-1.49369969721173	0.136113316191174	0.74748903894919	Junction	Hippocampus
chr15:58880108-58883625(-)	ENSG00000137776.16	ENSG00000137776	SLTM	0.0635455932459052	1.64864550624847	1.49368769265123	0.136116454237584	0.74748903894919	Junction	Hippocampus
chr10:118686642-118691264(-)	ENSG00000151893.14	ENSG00000151893	CACUL1	-0.0537519955288415	2.49738596205625	-1.493589366938	0.136142159134642	0.74748903894919	Junction	Hippocampus
chr8:26514680-26581968(+)	ENSG00000092964.17	ENSG00000092964	DPYSL2	0.0527836158052127	2.89695037555771	1.4935675612846	0.136147860208939	0.74748903894919	Junction	Hippocampus
chr1:151137075-151137710(-)	ENSG00000143434.15	ENSG00000143434	SEMA6C	-0.121929991071199	-0.546086442605063	-1.49356383187223	0.136148835279977	0.74748903894919	Junction	Hippocampus
chr8:85464116-85465271(+)	ENSG00000104267.9	ENSG00000104267	CA2	0.115373613101524	3.77133556715196	1.49352134207375	0.136159944804228	0.74748903894919	Junction	Hippocampus
chr12:47667081-47667753(-)	ENSG00000005175.9	ENSG00000005175	RPAP3	-0.0634147894019883	1.20043693806625	-1.49350395968682	0.136164489863548	0.74748903894919	Junction	Hippocampus
chr6:89678746-89680588(-)	ENSG00000112159.11	ENSG00000112159	MDN1	0.0632962714621008	1.58926887780512	1.49349257490093	0.136167466763977	0.74748903894919	Junction	Hippocampus
chr14:93214983-93215175(+)	ENSG00000259066.5	ENSG00000259066	RP11-371E8.4	-0.0663605807988244	1.53523307070661	-1.49349107514783	0.136167858924048	0.74748903894919	Junction	Hippocampus
chr10:22998398-23001918(+)	ENSG00000165309.13	ENSG00000165309	ARMC3	0.168898897236021	-1.13348704119336	1.49344597098853	0.136179653308005	0.74748903894919	Junction	Hippocampus
chr3:51633760-51633901(+)	ENSG00000164080.13	ENSG00000164080	RAD54L2	-0.0690052514958377	1.12879547788292	-1.49344023275363	0.136181153868213	0.74748903894919	Junction	Hippocampus
chr11:64668605-64677013(-)	ENSG00000110076.18	ENSG00000110076	NRXN2	0.0816369375340169	1.73381863739138	1.49342132402285	0.136186098630829	0.74748903894919	Junction	Hippocampus
chr1:90916991-90918051(-)	ENSG00000122482.20	ENSG00000122482	ZNF644	-0.0537674895468158	2.23771935959754	-1.49338087057036	0.136196677953119	0.74748903894919	Junction	Hippocampus
chr10:34119741-34131462(-)	ENSG00000148498.15	ENSG00000148498	PARD3	-0.131621340074053	-0.183882323415083	-1.49336308370111	0.136201329748375	0.74748903894919	Junction	Hippocampus
chr15:50002224-50010844(-)	ENSG00000104043.14	ENSG00000104043	ATP8B4	-0.102554896767181	0.959697050030665	-1.49336133474173	0.136201787159912	0.74748903894919	Junction	Hippocampus
chr13:113081280-113082426(+)	ENSG00000126217.20	ENSG00000126217	MCF2L	0.0638241633513419	2.56819622918047	1.49333458561026	0.136208783103336	0.74748903894919	Junction	Hippocampus
chr12:31399773-31402497(-)	ENSG00000170456.15	ENSG00000170456	DENND5B	0.0486127947402203	2.39728829736931	1.49332771115102	0.136210581088118	0.74748903894919	Junction	Hippocampus
chr13:95677338-95709226(+)	ENSG00000102580.14	ENSG00000102580	DNAJC3	-0.0618878921894109	1.66789731483557	-1.49332142054497	0.136212226384767	0.74748903894919	Junction	Hippocampus
chr1:6134260-6134717(-)	ENSG00000116254.17	ENSG00000116254	CHD5	-0.0691926735536152	2.60415207753528	-1.49329984463175	0.136217869642924	0.74748903894919	Junction	Hippocampus
chr5:79641197-79642831(+)	ENSG00000164329.13	ENSG00000164329	PAPD4	-0.0751934834075536	0.786476174818806	-1.49329654149751	0.13621873360563	0.74748903894919	Junction	Hippocampus
chr2:230464151-230466300(+)	ENSG00000067066.16	ENSG00000067066	SP100	-0.127606913098219	-0.0641393180456614	-1.49329075732647	0.136220246514731	0.74748903894919	Junction	Hippocampus
chr5:58456590-58456944(-)	ENSG00000145632.14	ENSG00000145632	PLK2	0.0735466780448004	3.55058307054029	1.49329001955151	0.136220439488256	0.74748903894919	Junction	Hippocampus
chr22:30285927-30286015(-)	ENSG00000239282.7	ENSG00000239282	GATSL3	0.122773078461006	-0.324613302943652	1.49324900387997	0.136231167942098	0.74751907691914	Junction	Hippocampus
chr17:45974472-45978374(+)	ENSG00000186868.15	ENSG00000186868	MAPT	-0.10601956484123	0.16222017578524	-1.49322887434808	0.136236433455794	0.747519137827387	Junction	Hippocampus
chr16:5598962-5867302(+)	ENSG00000279877.1	ENSG00000279877	RP11-420N3.3	-0.120053295728402	1.15248425433302	-1.49318984456482	0.136246643375562	0.747546327271563	Junction	Hippocampus
chr7:128840971-128841169(+)	ENSG00000128591.15	ENSG00000128591	FLNC	-0.132836743003883	0.290391899188832	-1.4931347062555	0.136261068184405	0.747554173038312	Junction	Hippocampus
chr11:118509201-118509947(+)	ENSG00000118058.20	ENSG00000118058	KMT2A	-0.0504911377316516	2.22819842993278	-1.49313160477436	0.136261879602311	0.747554173038312	Junction	Hippocampus
chr10:79304176-79305163(+)	ENSG00000108175.16	ENSG00000108175	ZMIZ1	-0.0717686449669572	1.57942346753405	-1.49311778654958	0.136265494809252	0.747554173038312	Junction	Hippocampus
chr1:220157489-220157801(-)	ENSG00000118873.15	ENSG00000118873	RAB3GAP2	0.0475204910758221	2.73861523543062	1.49310403757608	0.136269091972042	0.747554173038312	Junction	Hippocampus
chr9:5805218-5805610(-)	ENSG00000099219.13	ENSG00000099219	ERMP1	0.0696620137168118	1.8432214210708	1.49303964141811	0.136285941006812	0.74758045892606	Junction	Hippocampus
chrX:43802264-43803299(-)	ENSG00000069535.13	ENSG00000069535	MAOB	-0.0693998758574554	3.69637411511018	-1.49298158824445	0.13630113180532	0.74758045892606	Junction	Hippocampus
chr19:10317774-10318228(-)	ENSG00000267303.1	ENSG00000267303	CTD-2369P2.12	0.122182647655251	-0.691579220623456	1.49297281196128	0.136303428413239	0.74758045892606	Junction	Hippocampus
chr7:98925264-98927166(+)	ENSG00000196367.12	ENSG00000196367	TRRAP	-0.085832832587728	1.09732435495935	-1.49295732511433	0.136307481137691	0.74758045892606	Junction	Hippocampus
chr6:11191206-11192344(-)	ENSG00000111859.16	ENSG00000111859	NEDD9	-0.148791182249924	-0.457568322661176	-1.49295117212141	0.136309091328999	0.74758045892606	Junction	Hippocampus
chrM:1787-1825(+)				-1.11085701655747	0.381357991995848	-1.49294364508117	0.136311061118055	0.74758045892606	Junction	Hippocampus
chr3:56627742-56628491(-)	ENSG00000163946.13	ENSG00000163946	FAM208A	0.0497518285735144	2.50941540038045	1.4929342024567	0.136313532237191	0.74758045892606	Junction	Hippocampus
chr4:122301398-122304797(+)	ENSG00000138688.15	ENSG00000138688	KIAA1109	0.0378610997471457	3.81264868237842	1.49292506971744	0.136315922292911	0.74758045892606	Junction	Hippocampus
chr9:128986679-128986808(+)	ENSG00000095319.14	ENSG00000095319	NUP188	-0.0745572601220034	0.962220459675869	-1.49290414922082	0.136321397350195	0.747581666564854	Junction	Hippocampus
chr11:6224249-6224378(-)	ENSG00000051009.10	ENSG00000051009	FAM160A2	-0.0757104418488337	1.09042829223752	-1.49281281656874	0.136345301814481	0.747639513031002	Junction	Hippocampus
chr7:100107624-100107925(-)	ENSG00000106290.14	ENSG00000106290	TAF6	0.101634953471108	-0.0616496293825297	1.492807857014	0.136346599970063	0.747639513031002	Junction	Hippocampus
chr4:75588862-75588887(-)				0.155321412067293	-0.881590935923193	1.4928036107789	0.136347711422974	0.747639513031002	Junction	Hippocampus
chr7:158680817-158683299(-)	ENSG00000146918.19	ENSG00000146918	NCAPG2	-0.114720418263093	-0.650878019118109	-1.49272064663055	0.13636942871476	0.747652109160239	Junction	Hippocampus
chr19:7069774-7070561(+)	ENSG00000130544.11	ENSG00000130544	ZNF557	0.0949469789478961	0.29151175282626	1.49271653890532	0.136370504052089	0.747652109160239	Junction	Hippocampus
chr3:186787585-186787802(+)	ENSG00000156976.15	ENSG00000156976	EIF4A2	0.0396238984622343	6.37250856987122	1.49268537467271	0.136378662568082	0.747652109160239	Junction	Hippocampus
chr4:87473802-87479429(-)	ENSG00000152583.12	ENSG00000152583	SPARCL1	-0.540784700922346	-1.61760154991963	-1.49266984409586	0.136382728474736	0.747652109160239	Junction	Hippocampus
chrX:40637157-40639008(-)	ENSG00000185753.12	ENSG00000185753	CXorf38	-0.119014939159992	-0.583421763437256	-1.49262724507091	0.136393881386189	0.747652109160239	Junction	Hippocampus
chr18:57615731-57615816(-)	ENSG00000134440.11	ENSG00000134440	NARS	0.0404934757845764	4.89733841944764	1.49262099432725	0.136395517961765	0.747652109160239	Junction	Hippocampus
chr15:51465652-51466183(-)	ENSG00000104093.13	ENSG00000104093	DMXL2	0.0461607562744984	3.50546116937962	1.49260536913031	0.136399609032069	0.747652109160239	Junction	Hippocampus
chr4:39454945-39456405(-)	ENSG00000163682.15	ENSG00000163682	RPL9	0.335119441812501	3.90971465711719	1.49260273238349	0.13640029940821	0.747652109160239	Junction	Hippocampus
chr16:2097781-2097867(-)	ENSG00000008710.18	ENSG00000008710	PKD1	0.0833302202480224	1.63825169694172	1.49257091582349	0.136408630112021	0.747652109160239	Junction	Hippocampus
chr6:126888339-126919559(-)				-0.137692997985481	-0.329622336682495	-1.49256756471783	0.136409507573287	0.747652109160239	Junction	Hippocampus
chr14:64779247-64779724(-)	ENSG00000070182.18	ENSG00000070182	SPTB	0.0828192286498435	1.27484370202694	1.49254497810161	0.136415421819266	0.747652109160239	Junction	Hippocampus
chr13:32155663-32157272(+)	ENSG00000073910.19	ENSG00000073910	FRY	0.0536124658996416	2.77614513590585	1.492535545903	0.136417891674456	0.747652109160239	Junction	Hippocampus
chr9:77368137-77369298(+)	ENSG00000197969.11	ENSG00000197969	VPS13A	-0.063522654556222	2.0988755226957	-1.49251448707154	0.136423406130405	0.747652109160239	Junction	Hippocampus
chr3:244693-319682(+)	ENSG00000134121.9	ENSG00000134121	CHL1	0.0548853997376635	3.66655435500201	1.49250389317058	0.136426180309763	0.747652109160239	Junction	Hippocampus
chr12:110033958-110036260(+)	ENSG00000076513.16	ENSG00000076513	ANKRD13A	0.0636331736860628	1.73538917947075	1.4924753599204	0.136433652406922	0.747652109160239	Junction	Hippocampus
chr5:94396510-94403568(-)	ENSG00000185261.14	ENSG00000185261	KIAA0825	0.120599926794441	-0.323641466934568	1.49247367305592	0.136434094161663	0.747652109160239	Junction	Hippocampus
chr11:65289089-65289798(+)	ENSG00000014138.8	ENSG00000014138	POLA2	-0.138623817967534	-0.850374193565718	-1.4924297578356	0.136445595035074	0.747686333012279	Junction	Hippocampus
chr4:94576035-94585564(+)	ENSG00000163110.14	ENSG00000163110	PDLIM5	0.0686883676973297	2.44339201983556	1.49240510444372	0.136452051794187	0.747692914859608	Junction	Hippocampus
chr19:35637353-35637441(+)	ENSG00000126254.11	ENSG00000126254	RBM42	-0.0530563446528014	2.1697533080723	-1.49232537907679	0.136472933604445	0.747739385482172	Junction	Hippocampus
chr22:19378067-19383619(-)	ENSG00000100084.14	ENSG00000100084	HIRA	0.0565038276701899	1.47577773415893	1.49231714962496	0.136475089218139	0.747739385482172	Junction	Hippocampus
chr2:95941200-95944626(-)	ENSG00000174501.14	ENSG00000174501	ANKRD36C	0.0526020390330338	2.68360589589931	1.49230629050507	0.136477933684613	0.747739385482172	Junction	Hippocampus
chr14:102355898-102359418(-)	ENSG00000100865.14	ENSG00000100865	CINP	-0.0533097985533811	2.56088576239611	-1.49225735571536	0.136490752362349	0.747739385482172	Junction	Hippocampus
chr18:55260028-55261465(-)	ENSG00000196628.14	ENSG00000196628	TCF4	0.0503066574609327	4.04124907004667	1.49222839005245	0.136498340481372	0.747739385482172	Junction	Hippocampus
chr4:3386438-3414071(+)	ENSG00000159788.18	ENSG00000159788	RGS12	0.0911369424178967	0.764877613815114	1.49222071792419	0.136500350399417	0.747739385482172	Junction	Hippocampus
chr2:170993957-170996652(-)	ENSG00000198586.13	ENSG00000198586	TLK1	0.0638306539997887	2.42417694165419	1.49220923859351	0.136503357758219	0.747739385482172	Junction	Hippocampus
chr19:38918140-38918421(-)	ENSG00000104835.14	ENSG00000104835	SARS2	0.0953587063140423	0.273412631618786	1.49217987916377	0.136511049584805	0.747739385482172	Junction	Hippocampus
chr4:82426130-82426462(-)	ENSG00000152795.17	ENSG00000152795	HNRNPDL	0.0458883841998855	5.76667504454008	1.49217260313404	0.136512955871271	0.747739385482172	Junction	Hippocampus
chr20:45892028-45892272(+)	ENSG00000064601.16	ENSG00000064601	CTSA	0.0602952187348586	1.94229499340891	1.49217208286187	0.136513092180989	0.747739385482172	Junction	Hippocampus
chr10:99390408-99391436(+)	ENSG00000119946.10	ENSG00000119946	CNNM1	0.0683350803730328	1.81744426984407	1.49208427941584	0.136536097926013	0.747759585121389	Junction	Hippocampus
chr7:2538765-2539178(-)	ENSG00000106009.15	ENSG00000106009	BRAT1	0.142116293764769	-0.716730260859876	1.4920813433472	0.136536867269441	0.747759585121389	Junction	Hippocampus
chr22:37675712-37676985(+)	ENSG00000100097.11	ENSG00000100097	LGALS1	-0.0800557893945337	4.29886814039639	-1.4920765412779	0.136538125571668	0.747759585121389	Junction	Hippocampus
chr1:12383156-12385259(+)	ENSG00000048707.13	ENSG00000048707	VPS13D	-0.0456888602844644	2.74923844348846	-1.49204138480358	0.136547338013549	0.747759585121389	Junction	Hippocampus
chr7:130945836-130978507(-)	ENSG00000231721.6	ENSG00000231721	LINC-PINT	-0.0895746548278703	1.19268689143018	-1.49203692947162	0.136548505528109	0.747759585121389	Junction	Hippocampus
chr2:32395594-32401162(+)	ENSG00000115760.13	ENSG00000115760	BIRC6	-0.0375441923293593	3.57668800725912	-1.4920033356917	0.136557308988135	0.747759585121389	Junction	Hippocampus
chr17:20247320-20253504(+)	ENSG00000128487.16	ENSG00000128487	SPECC1	0.0666442045129494	2.37084263898701	1.49199997023119	0.136558190952336	0.747759585121389	Junction	Hippocampus
chr7:133375003-133475327(+)	ENSG00000131558.14	ENSG00000131558	EXOC4	-0.0403708924577869	2.66878894555096	-1.49189443216959	0.136585850860707	0.747759585121389	Junction	Hippocampus
chr14:100369259-100375282(-)	ENSG00000140105.17	ENSG00000140105	WARS	-0.224790527490722	-0.60536840627462	-1.49187333204105	0.136591381401689	0.747759585121389	Junction	Hippocampus
chr13:98021134-98021735(+)	ENSG00000065150.18	ENSG00000065150	IPO5	0.0467075312493265	3.12425194712358	1.49186692134553	0.136593061739293	0.747759585121389	Junction	Hippocampus
chr5:179853438-179858730(-)	ENSG00000161010.14	ENSG00000161010	C5orf45	0.0748631958594991	1.44088856651653	1.49184212989362	0.136599560094293	0.747759585121389	Junction	Hippocampus
chr18:51047296-51048685(+)	ENSG00000267699.2	ENSG00000267699	RP11-729L2.2	-0.0493902960772962	2.95252276318045	-1.4918417657676	0.136599655541079	0.747759585121389	Junction	Hippocampus
chr3:121770575-121772556(-)	ENSG00000173226.16	ENSG00000173226	IQCB1	-0.0721250174051829	1.05464527285097	-1.49181807254172	0.136605866255434	0.747759585121389	Junction	Hippocampus
chr7:92031605-92038418(+)	ENSG00000127914.16	ENSG00000127914	AKAP9	0.0477513388020177	3.28642069930157	1.49179476744421	0.136611975443	0.747759585121389	Junction	Hippocampus
chr4:24795652-24799505(+)	ENSG00000109610.5	ENSG00000109610	SOD3	0.147069208816835	0.164810785494109	1.49178708841051	0.136613988467738	0.747759585121389	Junction	Hippocampus
chr13:32175633-32178176(+)	ENSG00000073910.19	ENSG00000073910	FRY	0.0571781114956888	2.68443870629744	1.4917595067069	0.136621219078948	0.747759585121389	Junction	Hippocampus
chr14:68902563-68904654(-)	ENSG00000072110.13	ENSG00000072110	ACTN1	-0.0720304823429041	3.10382202825679	-1.49174140014292	0.136625965920301	0.747759585121389	Junction	Hippocampus
chr8:2078934-2079559(+)	ENSG00000036448.9	ENSG00000036448	MYOM2	-0.167768812696619	-1.0402930009102	-1.49172000975989	0.136631573816765	0.747759585121389	Junction	Hippocampus
chr8:99887619-99893638(-)	ENSG00000164919.10	ENSG00000164919	COX6C	-0.244618648198104	0.984226063109273	-1.49171531196798	0.136632805456307	0.747759585121389	Junction	Hippocampus
chr16:28589165-28590095(+)	ENSG00000176476.8	ENSG00000176476	SGF29	-0.0973762235028022	-0.072379309910887	-1.49168596577028	0.136640499465091	0.747759585121389	Junction	Hippocampus
chr20:2705734-2705973(+)	ENSG00000088881.20	ENSG00000088881	EBF4	0.095881791182168	0.782933396511375	1.4916713922637	0.136644320483053	0.747759585121389	Junction	Hippocampus
chr1:61973441-61990167(+)	ENSG00000132849.19	ENSG00000132849	PATJ	-0.23140802888741	-0.620671426998927	-1.49162994137234	0.136655188917211	0.747759585121389	Junction	Hippocampus
chr19:36916592-36917578(+)	ENSG00000198453.12	ENSG00000198453	ZNF568	0.0943787438983121	0.348052913331421	1.49160688704701	0.136661234056977	0.747759585121389	Junction	Hippocampus
chr14:55637365-55637778(+)	ENSG00000126777.17	ENSG00000126777	KTN1	0.0384113403993173	4.13425699406847	1.491599171554	0.136663257204466	0.747759585121389	Junction	Hippocampus
chr8:109088302-109119047(+)	ENSG00000174417.2	ENSG00000174417	TRHR	-0.20441648854006	-0.260717523362822	-1.49155723344107	0.136674254572928	0.747759585121389	Junction	Hippocampus
chr12:124972600-124975418(-)	ENSG00000150990.7	ENSG00000150990	DHX37	-0.0982550348741056	0.122158433103947	-1.49155686272428	0.136674351788492	0.747759585121389	Junction	Hippocampus
chr19:1418371-1418665(+)	ENSG00000071626.16	ENSG00000071626	DAZAP1	-0.0531235934206946	2.29349188830714	-1.49154999956098	0.13667615157179	0.747759585121389	Junction	Hippocampus
chr2:6997062-7014453(+)	ENSG00000151692.14	ENSG00000151692	RNF144A	0.0629628082575659	1.83653293022985	1.49152143535798	0.136683642393001	0.747759585121389	Junction	Hippocampus
chr4:106247288-106248244(-)	ENSG00000145348.16	ENSG00000145348	TBCK	-0.0590547260931187	2.21263975834865	-1.49151832843302	0.136684457187912	0.747759585121389	Junction	Hippocampus
chr10:87767724-87776320(-)	ENSG00000138138.13	ENSG00000138138	ATAD1	0.135613219813919	-0.774990474833138	1.49148670320838	0.136692751156291	0.747759585121389	Junction	Hippocampus
chr11:126273455-126274926(+)	ENSG00000110074.10	ENSG00000110074	FOXRED1	0.0860712186762147	1.01772609946609	1.49147125961002	0.136696801505312	0.747759585121389	Junction	Hippocampus
chr5:151669785-151671572(-)	ENSG00000113140.10	ENSG00000113140	SPARC	-0.0842832356078468	5.51768318941289	-1.49145014426883	0.136702339516824	0.747759585121389	Junction	Hippocampus
chr1:153937615-153937723(-)	ENSG00000198837.9	ENSG00000198837	DENND4B	0.0733225716545358	1.33051732727021	1.49144988053589	0.136702408688298	0.747759585121389	Junction	Hippocampus
chr19:54666437-54666696(+)	ENSG00000186818.12	ENSG00000186818	LILRB4	-0.167123121693468	-0.843275947391846	-1.49142889590616	0.136707912591928	0.747759585121389	Junction	Hippocampus
chr17:74964633-74972590(-)	ENSG00000167861.15	ENSG00000167861	HID1	0.0636242066399861	2.13393799243302	1.49141821259615	0.136710714704403	0.747759585121389	Junction	Hippocampus
chr10:100167407-100174207(-)	ENSG00000107566.13	ENSG00000107566	ERLIN1	-0.0782609032845965	0.932282870275818	-1.49139737419804	0.136716180510717	0.747759585121389	Junction	Hippocampus
chr17:38377843-38395308(+)	ENSG00000274211.4	ENSG00000274211	SOCS7	0.0559581813702806	2.44443785417379	1.4913957165234	0.136716615317652	0.747759585121389	Junction	Hippocampus
chr7:151239198-151239599(+)				-0.135855716653901	-0.629441005565586	-1.49138101945713	0.136720470395033	0.747759585121389	Junction	Hippocampus
chr16:30231636-30231747(-)	ENSG00000198064.13	ENSG00000198064	RP11-347C12.1	-0.395499566450508	-2.80223449019671	-1.49135887177283	0.136726279947316	0.747759585121389	Junction	Hippocampus
chr12:48774099-48774401(-)	ENSG00000174233.11	ENSG00000174233	ADCY6	0.0750886962139817	1.44125467623648	1.49135603478952	0.136727024129355	0.747759585121389	Junction	Hippocampus
chrX:64921989-64976324(-)	ENSG00000126970.15	ENSG00000126970	ZC4H2	-0.10542348864164	0.143706135015014	-1.49129672298618	0.136742583197855	0.747792147149094	Junction	Hippocampus
chr17:75752357-75752445(+)	ENSG00000132470.13	ENSG00000132470	ITGB4	-0.111225063796524	0.699590946135645	-1.49129326361464	0.136743490725644	0.747792147149094	Junction	Hippocampus
chr9:128927197-128933781(+)	ENSG00000175287.18	ENSG00000175287	PHYHD1	0.100048941372828	1.22250303445867	1.49120867080976	0.136765684162838	0.747862648475612	Junction	Hippocampus
chr12:111785347-111789822(+)	ENSG00000257767.2	ENSG00000257767	RP11-162P23.2	-0.0483826963824395	3.85656506886197	-1.49120405029425	0.136766896463571	0.747862648475612	Junction	Hippocampus
chr15:63645098-63645482(-)	ENSG00000103657.13	ENSG00000103657	HERC1	0.0551360480508001	2.49128796207702	1.49115613177364	0.136779469503477	0.747902653121383	Junction	Hippocampus
chr3:25736150-25737333(-)	ENSG00000151092.16	ENSG00000151092	NGLY1	0.0866455863460543	0.714494316864275	1.49107315968849	0.13680124214582	0.74799295568143	Junction	Hippocampus
chr3:121257334-121259042(+)	ENSG00000145087.12	ENSG00000145087	STXBP5L	0.0627088022920514	3.58530885891308	1.49104716441433	0.13680806409848	0.748001508031138	Junction	Hippocampus
chr2:61203264-61204255(-)	ENSG00000115464.14	ENSG00000115464	USP34	0.0712319655418811	1.47430441488729	1.49099212232474	0.136822509691095	0.748011135228366	Junction	Hippocampus
chr4:25388744-25388837(+)	ENSG00000053900.10	ENSG00000053900	ANAPC4	-0.0673189163650049	1.505851817461	-1.49096991219204	0.136828338992785	0.748011135228366	Junction	Hippocampus
chr9:132884092-132887368(+)	ENSG00000165698.15	ENSG00000165698	SPACA9	0.0780263326123992	0.693346820965919	1.4909588126543	0.136831252264685	0.748011135228366	Junction	Hippocampus
chr2:127068256-127068923(-)	ENSG00000136717.14	ENSG00000136717	BIN1	-0.0485064077145394	3.42745489780545	-1.4909258138128	0.136839913683733	0.748011135228366	Junction	Hippocampus
chr12:80797727-80811464(-)	ENSG00000111052.7	ENSG00000111052	LIN7A	-0.0679995689002679	2.0484749525911	-1.49091283347427	0.136843320833413	0.748011135228366	Junction	Hippocampus
chr17:60345609-60391881(-)	ENSG00000170832.12	ENSG00000170832	USP32	0.0481173081876785	3.58908681863342	1.49091000748993	0.136844062621826	0.748011135228366	Junction	Hippocampus
chr3:68998115-69001607(-)	ENSG00000163378.13	ENSG00000163378	EOGT	-0.104558694136021	-0.0271554775748998	-1.49090022667474	0.13684662999746	0.748011135228366	Junction	Hippocampus
chr20:64236647-64237286(+)	ENSG00000196132.11	ENSG00000196132	MYT1	-0.11466525246971	-0.140292230351539	-1.49082958147473	0.136865174832407	0.748040373726424	Junction	Hippocampus
chr14:67320398-67321056(+)	ENSG00000072415.8	ENSG00000072415	MPP5	0.0517934062368548	2.72270304838581	1.4908207434967	0.13686749499744	0.748040373726424	Junction	Hippocampus
chr12:111728144-111729805(+)	ENSG00000111271.14	ENSG00000111271	ACAD10	0.0972580782176066	0.102372562704205	1.49081975944665	0.136867753334262	0.748040373726424	Junction	Hippocampus
chr5:157315095-157319761(+)	ENSG00000055163.19	ENSG00000055163	CYFIP2	0.03338897185613	5.01084687769811	1.49076717952251	0.13688155737926	0.74808707927319	Junction	Hippocampus
chr11:67642940-67644759(-)	ENSG00000132744.7	ENSG00000132744	ACY3	0.223704704452803	-1.51208700158942	1.49065218160576	0.13691175206068	0.748100474176144	Junction	Hippocampus
chr10:101807902-101810183(-)	ENSG00000198408.13	ENSG00000198408	MGEA5	-0.0332614458297981	4.58365359138656	-1.49062578834902	0.136918682792223	0.748100474176144	Junction	Hippocampus
chr1:168231601-168231833(+)	ENSG00000213064.9	ENSG00000213064	SFT2D2	-0.0805768150168357	2.13124668916162	-1.49062347398189	0.136919290545918	0.748100474176144	Junction	Hippocampus
chr11:3773740-3775881(-)	ENSG00000110713.15	ENSG00000110713	NUP98	-0.0550843023185047	1.91590781193388	-1.49057472270964	0.136932093134358	0.748100474176144	Junction	Hippocampus
chr11:70421581-70422939(+)	ENSG00000085733.15	ENSG00000085733	CTTN	-0.0962026443569312	1.04009925271323	-1.49057299195696	0.136932547664962	0.748100474176144	Junction	Hippocampus
chr2:218688877-218689858(+)	ENSG00000163482.11	ENSG00000163482	STK36	0.108695130331701	-0.0080439502663401	1.4905550254953	0.136937266089629	0.748100474176144	Junction	Hippocampus
chr10:49869556-49879672(-)	ENSG00000227345.8	ENSG00000227345	PARG	-0.0621062507187691	1.75921890054028	-1.49055457910484	0.136937383324096	0.748100474176144	Junction	Hippocampus
chr9:128583282-128583787(+)	ENSG00000197694.14	ENSG00000197694	SPTAN1	0.0319025633423238	5.94098859002586	1.49054029666915	0.136941134327338	0.748100474176144	Junction	Hippocampus
chr8:47857300-47858515(-)	ENSG00000253729.7	ENSG00000253729	PRKDC	-0.0571062369195406	2.50306375786878	-1.49050662138079	0.136949978800256	0.748100474176144	Junction	Hippocampus
chr2:230213028-230214949(-)	ENSG00000135899.16	ENSG00000135899	SP110	-0.116446523784518	-0.193522120854485	-1.49044800822667	0.136965374005984	0.748100474176144	Junction	Hippocampus
chr15:42515355-42528261(+)	ENSG00000092531.9	ENSG00000092531	SNAP23	-0.0776977997014568	0.804201782607735	-1.490443937563	0.136966443247581	0.748100474176144	Junction	Hippocampus
chr3:51277755-51280105(+)	ENSG00000088538.12	ENSG00000088538	DOCK3	0.0625823670264753	2.38455717413497	1.49044371403326	0.136966501962344	0.748100474176144	Junction	Hippocampus
chr9:88468606-88475077(+)	ENSG00000106723.16	ENSG00000106723	SPIN1	0.0330300445129445	4.94709771689683	1.49042642730602	0.136971042742102	0.748100474176144	Junction	Hippocampus
chr12:54182624-54183655(-)	ENSG00000123415.15	ENSG00000123415	SMUG1	-0.0752867991634106	1.14604653461626	-1.49038040011428	0.136983133473121	0.748100474176144	Junction	Hippocampus
chr1:117920425-117929447(-)	ENSG00000196505.10	ENSG00000196505	GDAP2	-0.107377567535166	-0.0821245278934241	-1.4903612531233	0.136988163376434	0.748100474176144	Junction	Hippocampus
chr12:42087948-42097441(-)	ENSG00000151233.10	ENSG00000151233	GXYLT1	-0.0879745861777719	0.45759330881149	-1.49036102649392	0.136988222912696	0.748100474176144	Junction	Hippocampus
chr1:3839120-3839607(-)	ENSG00000116198.12	ENSG00000116198	CEP104	-0.0690182781247971	1.74816549470863	-1.49035671194797	0.136989356361522	0.748100474176144	Junction	Hippocampus
chr13:25860257-25860803(+)	ENSG00000132932.16	ENSG00000132932	ATP8A2	-0.0557112219239077	2.29171068835203	-1.49035140860051	0.13699074958249	0.748100474176144	Junction	Hippocampus
chr5:34914962-34915415(-)	ENSG00000113456.18	ENSG00000113456	RAD1	0.0796782116581209	0.846920254408549	1.49034397516655	0.136992702408345	0.748100474176144	Junction	Hippocampus
chr7:73250074-73251372(-)	ENSG00000214544.7	ENSG00000214544	GTF2IRD2P1	0.379857293769099	-1.42141172266142	1.49033778340688	0.136994329052341	0.748100474176144	Junction	Hippocampus
chr10:45639964-45648293(-)	ENSG00000172671.19	ENSG00000172671	ZFAND4	-0.10500135243399	0.393284857331565	-1.49031504006325	0.137000304109579	0.748100474176144	Junction	Hippocampus
chr9:113584428-113591332(+)	ENSG00000138835.22	ENSG00000138835	RGS3	0.135256048350002	0.0509637943399095	1.49029261742751	0.137006195109089	0.748100474176144	Junction	Hippocampus
chr19:54356268-54356355(-)	ENSG00000167613.15	ENSG00000167613	LAIR1	-0.175006671125564	-0.515044971625923	-1.49028914617393	0.137007107113665	0.748100474176144	Junction	Hippocampus
chr4:168311068-168311255(-)	ENSG00000137628.16	ENSG00000137628	DDX60	-0.150790522674059	-0.859312317803014	-1.49027732736185	0.137010212312652	0.748100474176144	Junction	Hippocampus
chr11:726171-726303(+)	ENSG00000177106.14	ENSG00000177106	EPS8L2	0.169050394365946	-1.03191297544162	1.49024641909233	0.137018333211112	0.748116102789334	Junction	Hippocampus
chr1:176043819-176046180(-)	ENSG00000143207.19	ENSG00000143207	RFWD2	-0.0457292314180062	2.84445362175658	-1.49021734937792	0.137025971384271	0.748129094638036	Junction	Hippocampus
chr20:25224158-25225204(+)	ENSG00000197586.12	ENSG00000197586	ENTPD6	0.0536043918602855	3.53435664473192	1.49006764272488	0.137065312574507	0.748239170165444	Junction	Hippocampus
chr15:41475820-41476445(+)	ENSG00000137815.14	ENSG00000137815	RTF1	-0.0555982605603172	3.13147710867245	-1.49000111327796	0.137082798557135	0.748239170165444	Junction	Hippocampus
chr9:40289289-40290088(+)	ENSG00000240240.8	ENSG00000240240	RP11-146D12.2	0.129183237133231	0.547825774226077	1.48998228192896	0.13708774832793	0.748239170165444	Junction	Hippocampus
chr1:17429200-17438229(-)	ENSG00000179051.13	ENSG00000179051	RCC2	-0.108130999558783	-0.12024286983208	-1.48996790328979	0.137091527808803	0.748239170165444	Junction	Hippocampus
chr6:15627476-15637743(-)	ENSG00000047579.19	ENSG00000047579	DTNBP1	-0.0785718799155913	1.19159983024687	-1.48995570186968	0.137094735062529	0.748239170165444	Junction	Hippocampus
chr6:18159983-18161326(+)	ENSG00000165097.13	ENSG00000165097	KDM1B	-0.0710991470071049	2.30548315046421	-1.48995049324003	0.137096104215681	0.748239170165444	Junction	Hippocampus
chr13:112873677-112875775(+)	ENSG00000068650.18	ENSG00000068650	ATP11A	-0.0902742491142538	0.460818236922835	-1.48994426455361	0.13709774151736	0.748239170165444	Junction	Hippocampus
chr2:228148733-228181566(-)	ENSG00000153820.12	ENSG00000153820	SPHKAP	0.186300702812681	-0.877577805011987	1.48993885283203	0.137099164080132	0.748239170165444	Junction	Hippocampus
chr16:18788143-18788980(-)	ENSG00000134419.15	ENSG00000134419	RPS15A	-0.0506149816138304	5.75387210272279	-1.48993214133327	0.137100928327253	0.748239170165444	Junction	Hippocampus
chr22:38069123-38070837(+)	ENSG00000100151.15	ENSG00000100151	PICK1	0.0609791176217421	2.35496773112984	1.48992964436073	0.137101584709216	0.748239170165444	Junction	Hippocampus
chr1:93576130-93582300(-)	ENSG00000137936.16	ENSG00000137936	BCAR3	0.0865952266600426	0.355072998259542	1.48990172323093	0.137108924533598	0.748239170165444	Junction	Hippocampus
chr2:101028433-101029490(-)	ENSG00000204634.12	ENSG00000204634	TBC1D8	-0.125207291991525	-0.328534601921512	-1.48990049918072	0.137109246315278	0.748239170165444	Junction	Hippocampus
chr5:98893607-98894596(-)	ENSG00000153922.10	ENSG00000153922	CHD1	0.0801285113793955	0.494456442551917	1.48981583701464	0.137131503957119	0.748331929822	Junction	Hippocampus
chr17:64507117-64508591(+)	ENSG00000258890.6	ENSG00000258890	CEP95	0.0939195823374904	0.199638024110713	1.48976745806033	0.137144224016802	0.748344406536814	Junction	Hippocampus
chr9:40290208-40348481(+)	ENSG00000240240.8	ENSG00000240240		0.149927113283748	-0.37859118073398	1.48970028737302	0.137161886417001	0.748344406536814	Junction	Hippocampus
chrX:54931032-54931203(+)	ENSG00000067445.20	ENSG00000067445	TRO	0.0810840548982164	1.30790772167895	1.48963578964786	0.13717884762492	0.748344406536814	Junction	Hippocampus
chr20:648918-652975(-)	ENSG00000271303.1	ENSG00000271303	SRXN1	-0.0878064814522524	0.450582533766539	-1.48961499294975	0.137184316956678	0.748344406536814	Junction	Hippocampus
chr9:132386622-132388138(-)	ENSG00000125482.12	ENSG00000125482	TTF1	0.100678656454328	0.055655145584349	1.48956666581346	0.137197027181319	0.748344406536814	Junction	Hippocampus
chr17:54930207-54936648(+)	ENSG00000141198.13	ENSG00000141198	TOM1L1	0.106065951883056	0.922464343256952	1.48955932143965	0.137198958859998	0.748344406536814	Junction	Hippocampus
chr5:146129119-146130017(-)	ENSG00000133706.17	ENSG00000133706	LARS	0.0399672206243751	3.18882698514317	1.48953768879399	0.137204648687387	0.748344406536814	Junction	Hippocampus
chr6:39861018-39864432(+)	ENSG00000146122.16	ENSG00000146122	DAAM2	0.0681854669893184	4.29661068973383	1.48953635411345	0.1372049997416	0.748344406536814	Junction	Hippocampus
chr10:32584305-32623718(+)	ENSG00000150076.23	ENSG00000150076		0.0835961650518317	1.26496559667706	1.4895166199662	0.137210190394825	0.748344406536814	Junction	Hippocampus
chr10:110593224-110596397(+)	ENSG00000108055.9	ENSG00000108055	SMC3	-0.0518655177760221	2.25909406639415	-1.48950112720106	0.137214265548072	0.748344406536814	Junction	Hippocampus
chr20:48973285-48974765(+)	ENSG00000124198.8	ENSG00000124198	ARFGEF2	0.049838870585682	2.95764970397244	1.48949545339945	0.137215757984968	0.748344406536814	Junction	Hippocampus
chr15:79017907-79020040(-)	ENSG00000058335.15	ENSG00000058335	RASGRF1	-0.0654021375041676	3.25552294090538	-1.48949494027656	0.137215892957445	0.748344406536814	Junction	Hippocampus
chr7:5919967-5923386(+)	ENSG00000122674.11	ENSG00000122674	CCZ1	-0.20949988210717	2.52145097379173	-1.48948132752767	0.137219473709197	0.748344406536814	Junction	Hippocampus
chr20:63285714-63286365(+)	ENSG00000101199.12	ENSG00000101199	ARFGAP1	0.0902500014720804	0.588840841259735	1.48944410331251	0.137229265684681	0.748344406536814	Junction	Hippocampus
chr1:155868792-155880502(+)	ENSG00000132718.8	ENSG00000132718	SYT11	-0.162080352275868	-0.594082619797807	-1.48942512635951	0.137234257854691	0.748344406536814	Junction	Hippocampus
chr12:56155199-56159974(+)	ENSG00000196465.10-ENSG00000092841.18	ENSG00000196465	MYL6B-MYL6	-0.207543401592035	2.00309072607355	-1.4894144819133	0.137237058096305	0.748344406536814	Junction	Hippocampus
chr17:18517474-18519481(-)	ENSG00000273018.5	ENSG00000273018	CTD-2303H24.2	0.27079913821271	0.618109845203171	1.48940155303722	0.137240459363931	0.748344406536814	Junction	Hippocampus
chr10:102370246-102370383(+)	ENSG00000107862.4	ENSG00000107862	GBF1	0.0550596725147496	2.60066547716327	1.48938208506827	0.137245581028368	0.748344406536814	Junction	Hippocampus
chr15:80591705-80593599(+)	ENSG00000172379.19	ENSG00000172379	ARNT2	-0.0479046575531349	3.86005837412054	-1.48936911854476	0.137248992364252	0.748344406536814	Junction	Hippocampus
chr8:1896450-1898432(+)	ENSG00000283239.1	ENSG00000283239	KBTBD11-OT1	0.0693596622352514	1.19239734859038	1.48936876360896	0.137249085744502	0.748344406536814	Junction	Hippocampus
chr5:65583220-65585013(+)	ENSG00000113593.11	ENSG00000113593	PPWD1	-0.0600086386985777	1.64193237225776	-1.48935830026964	0.137251838572151	0.748344406536814	Junction	Hippocampus
chr7:44220711-44220825(-)	ENSG00000058404.19	ENSG00000058404	CAMK2B	0.056946633892696	4.86607024111658	1.48933927532374	0.1372568440051	0.748344406536814	Junction	Hippocampus
chr3:170113520-170117225(-)	ENSG00000173889.15	ENSG00000173889	PHC3	-0.0396880227958185	2.93230678311211	-1.48929513464831	0.137268457890938	0.748344406536814	Junction	Hippocampus
chr4:189952288-189953067(+)	ENSG00000109536.11	ENSG00000109536	FRG1	-0.0569176049895892	1.85800421355779	-1.48928526846863	0.137271053892844	0.748344406536814	Junction	Hippocampus
chr1:12193099-12193954(+)	ENSG00000028137.17	ENSG00000028137	TNFRSF1B	-0.191272505688626	-1.08056177465266	-1.48928277078541	0.137271711092501	0.748344406536814	Junction	Hippocampus
chr20:45946385-45947072(+)	ENSG00000100982.11	ENSG00000100982	PCIF1	-0.0865905987820147	0.3287861850741	-1.48925720500737	0.137278438194788	0.748344406536814	Junction	Hippocampus
chr20:45968028-45968284(-)	ENSG00000198026.7	ENSG00000198026	ZNF335	0.0729393190335599	0.64813395123774	1.48921419755075	0.137289755287655	0.748344406536814	Junction	Hippocampus
chr10:20831584-20835512(-)	ENSG00000078114.18	ENSG00000078114	NEBL	-0.0797098833739041	0.92726105452776	-1.48921259292594	0.137290177546739	0.748344406536814	Junction	Hippocampus
chr17:37097985-37111530(-)	ENSG00000278540.4	ENSG00000278540	ACACA	0.0524916424027903	2.59097767586501	1.48921114809865	0.137290557755761	0.748344406536814	Junction	Hippocampus
chr2:233468554-233469370(+)	ENSG00000077044.10	ENSG00000077044	DGKD	-0.0989148796194843	0.46925504171245	-1.48919201578143	0.13729559253795	0.748344406536814	Junction	Hippocampus
chr6:30627521-30627635(+)	ENSG00000137343.17	ENSG00000137343	ATAT1	0.060511600296232	1.55312296217385	1.4891820932641	0.137298203763247	0.748344406536814	Junction	Hippocampus
chr11:111809774-111836164(-)	ENSG00000086848.14	ENSG00000086848	ALG9	0.0625820929194172	1.11011339525975	1.48915302566806	0.137305853458978	0.748344406536814	Junction	Hippocampus
chr14:74029250-74034027(+)	ENSG00000119636.15	ENSG00000119636	BBOF1	0.0766536509672842	1.23257998824295	1.48913557105655	0.137310447133562	0.748344406536814	Junction	Hippocampus
chr3:113934536-113936265(+)	ENSG00000178075.19	ENSG00000178075	GRAMD1C	-0.103858583432256	0.411499335754385	-1.489127248086	0.137312637600513	0.748344406536814	Junction	Hippocampus
chr19:40566360-40567050(+)	ENSG00000160460.15	ENSG00000160460	SPTBN4	0.130023346388744	-0.535898890110122	1.48908443376378	0.137323906043241	0.748356931395522	Junction	Hippocampus
chr10:100207333-100209594(-)	ENSG00000213341.10	ENSG00000213341	CHUK	-0.0645548113185044	1.16562917655288	-1.48906706990497	0.137328476298625	0.748356931395522	Junction	Hippocampus
chr16:24884132-24890868(+)	ENSG00000158865.12	ENSG00000158865	SLC5A11	0.165255725932223	-0.212568227764336	1.48904308804738	0.137334788638401	0.748356931395522	Junction	Hippocampus
chr12:55974140-55986868(+)	ENSG00000111540.15	ENSG00000111540	RAB5B	0.139455733980026	0.619188126680824	1.48903857339733	0.137335976978697	0.748356931395522	Junction	Hippocampus
chr7:47400915-47411726(-)	ENSG00000136205.16	ENSG00000136205	TNS3	-0.0973873919176149	0.114028572494766	-1.4889821966284	0.137350817068782	0.748358963879306	Junction	Hippocampus
chr1:90982371-91021688(-)	ENSG00000122482.20	ENSG00000122482	ZNF644	0.148976470064674	-0.631811075736618	1.48897507205514	0.137352692562771	0.748358963879306	Junction	Hippocampus
chr7:75217265-75237292(-)	ENSG00000277053.4	ENSG00000277053	GTF2IP1	-0.128742555750075	3.66208860535505	-1.48897386869028	0.137353009342096	0.748358963879306	Junction	Hippocampus
chr12:21462863-21467480(+)	ENSG00000121350.15	ENSG00000121350	PYROXD1	-0.0915467668173238	0.425717513727948	-1.4889570164123	0.137357445673036	0.748358963879306	Junction	Hippocampus
chr13:30205926-30205963(-)				-0.415097835614646	-2.39183618859496	-1.48893724137223	0.137362651557167	0.748358963879306	Junction	Hippocampus
chr5:97013832-97014938(+)	ENSG00000113441.15	ENSG00000113441	LNPEP	-0.0515802563246697	3.0379236468593	-1.48888024574844	0.137377656812024	0.748412052782514	Junction	Hippocampus
chr2:28942382-28946449(+)	ENSG00000163811.11	ENSG00000163811	WDR43	-0.0662539352053402	1.75785976617285	-1.4888101088266	0.137396123522224	0.748483994366807	Junction	Hippocampus
chr16:1962271-1962496(-)	ENSG00000140988.15	ENSG00000140988	RPS2	-0.0472923612045557	5.29809711406571	-1.48877640619186	0.137404997945636	0.748503677160972	Junction	Hippocampus
chr1:35901594-35901947(+)	ENSG00000092847.11	ENSG00000092847	AGO1	-0.0521796089522282	2.11333404793486	-1.48875541372373	0.137410525810509	0.748505129012984	Junction	Hippocampus
chr4:2823038-2824612(+)	ENSG00000087266.15	ENSG00000087266	SH3BP2	-0.0992753557554591	0.751437958118611	-1.48865875953281	0.137435979603791	0.748572013604333	Junction	Hippocampus
chr2:131517891-131518502(+)	ENSG00000152117.17	ENSG00000152117	AC093838.4	0.110069137311059	0.481458930878266	1.48865187544059	0.13743779266248	0.748572013604333	Junction	Hippocampus
chr10:92468991-92470253(-)	ENSG00000119912.15	ENSG00000119912	IDE	-0.062351384647898	1.32762350802219	-1.48863493022904	0.137442255590222	0.748572013604333	Junction	Hippocampus
chr11:77093814-77112588(+)	ENSG00000149260.15	ENSG00000149260	CAPN5	-0.0898658839511005	0.59736578859141	-1.48859463757291	0.1374528680779	0.748572013604333	Junction	Hippocampus
chr2:97142836-97144517(+)	ENSG00000135976.16	ENSG00000135976	ANKRD36	-0.0803843174614673	2.15495550408142	-1.48857205903236	0.137458815207786	0.748572013604333	Junction	Hippocampus
chr2:128172763-128173780(+)	ENSG00000136731.12	ENSG00000136731	UGGT1	0.0667107695358624	0.975773688087165	1.48857005678292	0.13745934260479	0.748572013604333	Junction	Hippocampus
chr15:64153340-64153651(+)	ENSG00000157734.13	ENSG00000157734	SNX22	0.10944278078411	0.740565637862159	1.48856545461899	0.137460554831051	0.748572013604333	Junction	Hippocampus
chr16:2076586-2079031(+)	ENSG00000103197.16	ENSG00000103197	TSC2	0.0717939172551827	0.961111921118442	1.4885489624518	0.137464898994223	0.748572013604333	Junction	Hippocampus
chr4:104341261-104394257(-)				0.168726373867422	-0.650239679173282	1.48847530465025	0.137484302320938	0.748600922918008	Junction	Hippocampus
chr22:18127035-18130842(+)	ENSG00000215193.12	ENSG00000215193	PEX26	0.0951962503378519	1.66871988743474	1.48847058823846	0.137485544815248	0.748600922918008	Junction	Hippocampus
chr14:60734952-60796216(+)	ENSG00000020426.10	ENSG00000020426	MNAT1	-0.0527464486970832	2.09703912502361	-1.48846888377409	0.137485993842489	0.748600922918008	Junction	Hippocampus
chr1:2511388-2511627(-)	ENSG00000157881.13	ENSG00000157881	PANK4	0.0710782515078241	1.09549144823953	1.48844236106161	0.137492981181134	0.748610316802559	Junction	Hippocampus
chr4:176163294-176166123(+)	ENSG00000150627.15	ENSG00000150627	WDR17	0.066068191067234	1.614147639287	1.48831095836947	0.137527602929252	0.748768144116131	Junction	Hippocampus
chr15:40465436-40465940(+)	ENSG00000140320.11	ENSG00000140320	BAHD1	0.0791036499679941	0.714916341337521	1.48829239389452	0.137532494808271	0.748768144116131	Junction	Hippocampus
chr11:92883394-92886999(+)	ENSG00000165323.15	ENSG00000165323	FAT3	-0.0765973263619143	1.05243995715172	-1.48825302231634	0.137542869961579	0.748768264550514	Junction	Hippocampus
chr1:161821162-161846448(+)	ENSG00000118217.5	ENSG00000118217	ATF6	-0.0481700920512196	2.63528107209406	-1.48823387262617	0.137547916485093	0.748768264550514	Junction	Hippocampus
chr1:58673651-58675476(-)	ENSG00000162601.9	ENSG00000162601	MYSM1	-0.0552064263494545	2.74590537678073	-1.48823239264541	0.137548306510829	0.748768264550514	Junction	Hippocampus
chr3:161103518-161104318(-)	ENSG00000169255.13	ENSG00000169255	B3GALNT1	0.0636327921810519	1.84915552689638	1.4881562276238	0.137568379764522	0.748798492715512	Junction	Hippocampus
chr9:112251104-112252677(-)	ENSG00000119314.15	ENSG00000119314	PTBP3	0.0700534176921106	1.26174101680807	1.48813639951999	0.137573605823491	0.748798492715512	Junction	Hippocampus
chr12:110645130-110647210(+)	ENSG00000204852.15	ENSG00000204852	TCTN1	0.0798033086757023	0.816137069923737	1.48812327324887	0.137577065576583	0.748798492715512	Junction	Hippocampus
chr11:124630486-124630744(+)	ENSG00000154144.12	ENSG00000154144	TBRG1	0.0485899517581377	2.85924589385848	1.48808551633783	0.137587017718973	0.748798492715512	Junction	Hippocampus
chr5:90779098-90781429(+)	ENSG00000164199.15	ENSG00000164199	ADGRV1	-0.0839476402329871	2.33847182968886	-1.48808126683283	0.137588137858178	0.748798492715512	Junction	Hippocampus
chr6:73766155-73766758(+)	ENSG00000156535.13	ENSG00000156535	CD109	-0.143544395617618	-0.623070987459838	-1.48807918701162	0.137588686086786	0.748798492715512	Junction	Hippocampus
chr1:32217352-32221130(-)	ENSG00000160055.19	ENSG00000160055	TMEM234	-0.0827814574017042	0.823153799663658	-1.48807153452571	0.137590703251511	0.748798492715512	Junction	Hippocampus
chr6:3106052-3110802(+)	ENSG00000137275.13	ENSG00000137275	RIPK1	-0.0989621059991125	-0.132691665469692	-1.48795385979145	0.137621724724539	0.748834616070903	Junction	Hippocampus
chr1:175947240-175986942(-)	ENSG00000143207.19	ENSG00000143207	RFWD2	-0.0555259361106819	2.09248761671425	-1.48795376146145	0.137621750648608	0.748834616070903	Junction	Hippocampus
chr21:26841991-26842338(-)	ENSG00000154734.14	ENSG00000154734	ADAMTS1	-0.156538779963175	0.988814501639035	-1.48793998864986	0.137625381798625	0.748834616070903	Junction	Hippocampus
chr1:77955330-77956571(-)	ENSG00000162613.16	ENSG00000162613	FUBP1	0.0451682342042583	2.7127941359104	1.48793878837132	0.137625698251065	0.748834616070903	Junction	Hippocampus
chr4:113547717-113552030(-)	ENSG00000145349.16	ENSG00000145349	CAMK2D	0.124409388668534	1.6497332637951	1.48793813329185	0.13762587096246	0.748834616070903	Junction	Hippocampus
chr6:31982173-31982304(+)	ENSG00000244731.7	ENSG00000244731	C4A	-0.143124326994263	2.0910297558667	-1.48791736042672	0.137631347805653	0.748834616070903	Junction	Hippocampus
chr17:41878925-41883121(-)	ENSG00000131473.16	ENSG00000131473	ACLY	0.0587066936425382	2.31520945421948	1.48790659396341	0.137634186490155	0.748834616070903	Junction	Hippocampus
chr5:109383521-109409143(-)	ENSG00000198961.9	ENSG00000198961	PJA2	0.129297047919695	0.439674054999622	1.48787704159206	0.137641978498008	0.748848371678425	Junction	Hippocampus
chr4:67492276-67492868(-)	ENSG00000145241.10	ENSG00000145241	CENPC	-0.0643054606019508	1.91299249818751	-1.48782579436605	0.137655491549381	0.748891330140224	Junction	Hippocampus
chr20:36707008-36721678(-)	ENSG00000101079.20	ENSG00000101079	NDRG3	0.0512408082335969	3.88712260914104	1.4877885646613	0.137665309054777	0.748891330140224	Junction	Hippocampus
chr6:31995540-31995718(+)	ENSG00000244731.7	ENSG00000244731	C4A	-0.146926905114941	0.820043438993213	-1.48778720863981	0.13766566664905	0.748891330140224	Junction	Hippocampus
chr19:35654672-35658593(+)	ENSG00000126267.8	ENSG00000126267	COX6B1	0.0477128824678234	5.46620907450954	1.48775942359447	0.137672993957515	0.748895678349705	Junction	Hippocampus
chr8:60852248-60852497(+)	ENSG00000171316.11	ENSG00000171316	CHD7	0.0694867333035319	1.25395117983767	1.48773925070008	0.137678314023545	0.748895678349705	Junction	Hippocampus
chr4:25403027-25405572(+)	ENSG00000053900.10	ENSG00000053900	ANAPC4	-0.0738933415189389	0.937978843365852	-1.48770131607432	0.137688318706304	0.748895678349705	Junction	Hippocampus
chr17:60294802-60301598(-)	ENSG00000170832.12	ENSG00000170832	USP32	0.0479369694332517	3.38747806273955	1.48766820014657	0.137697052990563	0.748895678349705	Junction	Hippocampus
chr1:1649638-1652438(-)	ENSG00000248333.8	ENSG00000248333	CDK11B	-0.0904205037130594	1.69853751486554	-1.48764518278211	0.137703124044118	0.748895678349705	Junction	Hippocampus
chr17:65137598-65153421(+)	ENSG00000108370.16	ENSG00000108370	RGS9	0.123664045850191	0.706461850845266	1.4876340605168	0.137706057723927	0.748895678349705	Junction	Hippocampus
chrM:2042-2210(+)				0.597683969928681	-1.87700665629418	1.48761195138562	0.137711889513404	0.748895678349705	Junction	Hippocampus
chr9:407070-414781(+)	ENSG00000107099.15	ENSG00000107099	DOCK8	0.111419925516858	-0.116963993981009	1.48760780677009	0.137712982771908	0.748895678349705	Junction	Hippocampus
chr9:116725951-116728991(-)	ENSG00000148219.16	ENSG00000148219	ASTN2	0.0763288528778208	1.42403171655708	1.48754330983567	0.137729996511737	0.748895678349705	Junction	Hippocampus
chr1:204447579-204449184(-)	ENSG00000133056.13	ENSG00000133056	PIK3C2B	0.070839063342628	1.51271348379732	1.48753310878138	0.137732687611653	0.748895678349705	Junction	Hippocampus
chr22:29731355-29738329(-)	ENSG00000100319.12	ENSG00000100319	ZMAT5	-0.0831889728311703	0.800541968919082	-1.48751981762061	0.137736193961443	0.748895678349705	Junction	Hippocampus
chr5:157803720-157805865(-)	ENSG00000113282.13	ENSG00000113282	CLINT1	-0.0542586938837109	1.95553894304553	-1.48751928489614	0.137736334501273	0.748895678349705	Junction	Hippocampus
chr3:185621906-185623997(+)	ENSG00000163904.12	ENSG00000163904	SENP2	-0.0404256432288332	2.62904530015941	-1.48750932175201	0.137738962932209	0.748895678349705	Junction	Hippocampus
chr10:48404982-48409878(+)	ENSG00000107643.15	ENSG00000107643	MAPK8	-0.0544917764766127	3.28153550278023	-1.48750477209626	0.137740163214412	0.748895678349705	Junction	Hippocampus
chr5:81437459-81440557(-)	ENSG00000145687.16	ENSG00000145687	SSBP2	0.0593022998976764	2.62237219661781	1.48740897384158	0.137765438422093	0.748931731811346	Junction	Hippocampus
chrX:154508348-154508473(-)	ENSG00000071889.16	ENSG00000071889	FAM3A	-0.0639404949088211	1.44579003137153	-1.4873591773534	0.137778578039588	0.748931731811346	Junction	Hippocampus
chr11:119345929-119346045(-)	ENSG00000235718.8	ENSG00000235718	MFRP	0.231417632040102	-2.06724874224141	1.48734348769261	0.13778271821405	0.748931731811346	Junction	Hippocampus
chr17:42338813-42339313(-)	ENSG00000168610.14	ENSG00000168610	STAT3	-0.0601401125716925	3.03563880309494	-1.48732650373652	0.137787200034609	0.748931731811346	Junction	Hippocampus
chr6:31691919-31693026(-)	ENSG00000204427.11	ENSG00000204427	ABHD16A	-0.0682737574887902	1.1310715359724	-1.48731285655173	0.13779080141121	0.748931731811346	Junction	Hippocampus
chr14:94237687-94240672(+)	ENSG00000119698.11	ENSG00000119698	PPP4R4	-0.075949660026381	0.906383393493687	-1.48728708204329	0.137797603284665	0.748931731811346	Junction	Hippocampus
chr12:101079276-101083677(+)	ENSG00000151572.16	ENSG00000151572	ANO4	-0.0785078689872052	1.74486477918053	-1.48728035027677	0.137799379835608	0.748931731811346	Junction	Hippocampus
chr15:52408141-52410332(-)	ENSG00000197535.14	ENSG00000197535	MYO5A	0.0464635871363865	3.99109236165921	1.48725999489614	0.137804751842576	0.748931731811346	Junction	Hippocampus
chr14:100343388-100346745(-)	ENSG00000140105.17	ENSG00000140105	WARS	-0.0674232256839016	3.42865585516449	-1.48725170786192	0.137806938927724	0.748931731811346	Junction	Hippocampus
chr2:96286878-96287005(-)	ENSG00000144028.14	ENSG00000144028	SNRNP200	-0.0565442398428267	2.14209736817808	-1.48722958524102	0.137812777584219	0.748931731811346	Junction	Hippocampus
chr12:6448738-6451468(-)	ENSG00000215039.6	ENSG00000215039	CD27-AS1	0.100100322030124	0.244735676683495	1.48721867845339	0.137815656200894	0.748931731811346	Junction	Hippocampus
chr4:42552611-42555967(-)	ENSG00000124406.16	ENSG00000124406	ATP8A1	0.0547442445069015	4.62857574488516	1.48719852665953	0.137820974964509	0.748931731811346	Junction	Hippocampus
chr22:18990925-18991816(+)	ENSG00000283406.1	ENSG00000283406	DGCR5	-0.0761236914529538	1.68574429464731	-1.48719206384952	0.137822680759885	0.748931731811346	Junction	Hippocampus
chr2:8943265-8958496(-)	ENSG00000143797.11	ENSG00000143797	MBOAT2	-0.0556299971025765	3.85577060937086	-1.4871858062382	0.137824332410649	0.748931731811346	Junction	Hippocampus
chr7:100564304-100564931(+)	ENSG00000106351.12	ENSG00000106351	AGFG2	0.0720774590298647	1.76961612473395	1.48713744005147	0.137837098828905	0.748931731811346	Junction	Hippocampus
chrX:100702108-100703092(-)	ENSG00000102362.15	ENSG00000102362	SYTL4	-0.195693457797593	-0.922290335588351	-1.48713407889675	0.137837986051051	0.748931731811346	Junction	Hippocampus
chr4:37245219-37325935(+)	ENSG00000174145.7	ENSG00000174145	NWD2	-0.135496876409098	-0.707920828794839	-1.4870702669233	0.13785483092116	0.748931731811346	Junction	Hippocampus
chr2:55662027-55666990(-)	ENSG00000138035.14	ENSG00000138035	PNPT1	0.0603454885266554	1.9084217678758	1.4870690843395	0.137855143110689	0.748931731811346	Junction	Hippocampus
chr1:12267921-12268705(+)	ENSG00000048707.13	ENSG00000048707	VPS13D	0.0382543040475886	3.11368227605913	1.48706792857072	0.137855448221869	0.748931731811346	Junction	Hippocampus
chr16:5867336-6316994(+)	ENSG00000279877.1	ENSG00000279877	RP11-420N3.3	-0.1865918125532	0.985856260996143	-1.48705157007369	0.137859766754434	0.748931731811346	Junction	Hippocampus
chr18:21454564-21473030(+)	ENSG00000141449.14	ENSG00000141449	GREB1L	-0.136817181266443	-0.309203416429621	-1.48702678871704	0.137866309064421	0.748931731811346	Junction	Hippocampus
chr4:113343143-113345899(+)	ENSG00000145362.17	ENSG00000145362	ANK2	0.0345315855087736	5.48540245266451	1.48698099421584	0.137878399503898	0.748931731811346	Junction	Hippocampus
chr2:113750569-113755164(-)	ENSG00000115084.12	ENSG00000115084	SLC35F5	0.0636408924311582	2.27825290367165	1.48697646047339	0.137879596524975	0.748931731811346	Junction	Hippocampus
chr2:128159721-128160459(+)	ENSG00000136731.12	ENSG00000136731	UGGT1	0.0737806591190209	0.757157090614654	1.48695755095603	0.137884589195887	0.748931731811346	Junction	Hippocampus
chr7:18829217-18829460(+)	ENSG00000048052.21	ENSG00000048052	HDAC9	0.140416717893913	-0.197497119908023	1.48693716563054	0.137889971680452	0.748931731811346	Junction	Hippocampus
chr1:156624468-156624600(+)	ENSG00000132702.12	ENSG00000132702	HAPLN2	-0.123256510180513	0.851013450098693	-1.48692493601896	0.137893200831073	0.748931731811346	Junction	Hippocampus
chr17:2477886-2502203(-)	ENSG00000127804.12	ENSG00000127804	METTL16	-0.0700829123768928	0.763299176841232	-1.48684796122225	0.137913526876771	0.748931731811346	Junction	Hippocampus
chr14:96487057-96488304(+)	ENSG00000140057.8	ENSG00000140057	AK7	0.183300505387709	-0.843612828142014	1.48680010473948	0.137926165078858	0.748931731811346	Junction	Hippocampus
chr2:127486665-127489178(-)	ENSG00000163166.14	ENSG00000163166	IWS1	-0.0474516772410254	2.56770714758352	-1.48679302144507	0.137928035750191	0.748931731811346	Junction	Hippocampus
chr12:76828491-76841981(+)	ENSG00000186908.14	ENSG00000186908	ZDHHC17	-0.0481902174468734	2.36225014654286	-1.48677684927486	0.137932306832935	0.748931731811346	Junction	Hippocampus
chr5:178725472-178726998(-)	ENSG00000169131.10	ENSG00000169131	ZNF354A	0.0817263351610251	0.400091293762707	1.48673479351452	0.137943414271196	0.748931731811346	Junction	Hippocampus
chr2:26263480-26269952(+)	ENSG00000138029.13	ENSG00000138029	HADHB	-0.0484040995407859	4.13923586817461	-1.48670563076683	0.137951116914308	0.748931731811346	Junction	Hippocampus
chr1:52263873-52266654(+)	ENSG00000157077.14	ENSG00000157077	ZFYVE9	0.0685740360754512	2.23705406155706	1.48668555160831	0.137956420537839	0.748931731811346	Junction	Hippocampus
chr5:177251854-177256950(+)	ENSG00000165671.18	ENSG00000165671	NSD1	0.0599611822484733	1.77711320548804	1.48667955994926	0.137958003179746	0.748931731811346	Junction	Hippocampus
chr6:110892444-110892734(+)	ENSG00000123505.15	ENSG00000123505	AMD1	-0.0427687632408646	3.7142221682743	-1.48664654691839	0.137966723521749	0.748931731811346	Junction	Hippocampus
chr3:138306481-138314331(-)	ENSG00000181322.13	ENSG00000181322	NME9	0.14680437731734	-0.645134121250134	1.48662970832146	0.137971171575858	0.748931731811346	Junction	Hippocampus
chr16:69982758-69986380(-)	ENSG00000196696.12	ENSG00000196696	PDXDC2P	-0.10418322008577	0.299336190190921	-1.48661706802385	0.137974510687537	0.748931731811346	Junction	Hippocampus
chr11:49169259-49171194(-)	ENSG00000086205.16	ENSG00000086205	FOLH1	0.100620509080284	2.52823928943609	1.48659579069939	0.137980131532091	0.748931731811346	Junction	Hippocampus
chr10:26246001-26269118(+)	ENSG00000136750.11	ENSG00000136750	GAD2	0.108035137413134	1.99974535363287	1.48657156631711	0.137986531118542	0.748931731811346	Junction	Hippocampus
chr10:91461357-91462094(+)	ENSG00000165338.16	ENSG00000165338	HECTD2	-0.0598961992715263	2.09743494657727	-1.48656568317562	0.137988085358891	0.748931731811346	Junction	Hippocampus
chr17:50549187-50549285(+)	ENSG00000006282.20	ENSG00000006282	SPATA20	0.0731641391365836	1.72246506050356	1.48655542045533	0.137990796652644	0.748931731811346	Junction	Hippocampus
chr7:33022100-33024038(-)	ENSG00000122643.18	ENSG00000122643	NT5C3A	-0.058036988417689	1.59735154477464	-1.48654118116702	0.137994558578638	0.748931731811346	Junction	Hippocampus
chr5:95768167-95780251(+)	ENSG00000164292.12	ENSG00000164292	RHOBTB3	-0.0729312185462798	2.73942119146409	-1.48649011234442	0.138008051277312	0.748931731811346	Junction	Hippocampus
chr2:181522342-181523436(+)	ENSG00000115232.13	ENSG00000115232	ITGA4	-0.147729730416332	0.0964342856532896	-1.48647344636049	0.138012454754264	0.748931731811346	Junction	Hippocampus
chr16:50223388-50224656(+)	ENSG00000121274.12	ENSG00000121274	PAPD5	0.0749423446621041	1.23434089276672	1.48644031406026	0.13802120927505	0.748931731811346	Junction	Hippocampus
chr3:77550990-77557943(+)	ENSG00000185008.17	ENSG00000185008	ROBO2	0.0865241258270131	0.913078693941728	1.48643881698541	0.13802160485607	0.748931731811346	Junction	Hippocampus
chr8:25391981-25392795(+)	ENSG00000147459.17	ENSG00000147459	DOCK5	0.0833354498330313	1.63030795038314	1.48643110599829	0.138023642390102	0.748931731811346	Junction	Hippocampus
chr2:219478106-219479143(+)	ENSG00000072195.14	ENSG00000072195	SPEG	-0.127637714851159	-0.814449337831077	-1.48642342329373	0.138025672473961	0.748931731811346	Junction	Hippocampus
chr15:52611778-52613672(-)	ENSG00000047346.12	ENSG00000047346	FAM214A	-0.0917224477019623	0.646373381210367	-1.48640188062245	0.138031365049507	0.748931731811346	Junction	Hippocampus
chr16:88733455-88733587(-)	ENSG00000103335.20	ENSG00000103335	PIEZO1	-0.12467498232432	-0.831009504973591	-1.48638554573884	0.138035681606488	0.748931731811346	Junction	Hippocampus
chr13:110644484-110645966(-)	ENSG00000134905.16	ENSG00000134905	CARS2	0.0880027195701049	0.764183180937835	1.48633785545038	0.13804828454973	0.748931731811346	Junction	Hippocampus
chr9:127318128-127320714(+)	ENSG00000136895.18	ENSG00000136895	GARNL3	-0.0640161063234364	2.79896108637453	-1.48632652085395	0.138051280034259	0.748931731811346	Junction	Hippocampus
chr15:43521113-43521300(+)	ENSG00000166963.12	ENSG00000166963	MAP1A	-0.117591595243197	-0.584011132606308	-1.48632405677464	0.138051931242878	0.748931731811346	Junction	Hippocampus
chr12:100901841-100939314(+)	ENSG00000151572.16	ENSG00000151572	ANO4	-0.104840694037742	0.475266153470118	-1.48631979808814	0.138053056737159	0.748931731811346	Junction	Hippocampus
chr5:14291229-14293011(+)	ENSG00000038382.17	ENSG00000038382	TRIO	0.0472177938974108	2.8309393786292	1.4862903686602	0.138060834599964	0.748931731811346	Junction	Hippocampus
chr11:6631211-6631310(-)	ENSG00000166341.7	ENSG00000166341	DCHS1	-0.107151693728859	0.260806529747174	-1.48629006057481	0.13806091602522	0.748931731811346	Junction	Hippocampus
chr3:17376614-17383912(-)	ENSG00000131374.14	ENSG00000131374	TBC1D5	0.0419387982415909	3.18418245277157	1.48627164618566	0.138065782913352	0.748931731811346	Junction	Hippocampus
chr9:36223503-36227247(-)	ENSG00000159921.14	ENSG00000159921	GNE	0.0656192520956164	0.937542200645356	1.48624748192456	0.13807216968316	0.748931731811346	Junction	Hippocampus
chr9:70598671-70603341(-)	ENSG00000083067.22	ENSG00000083067	TRPM3	-0.0879612500262746	1.63364411452688	-1.48624576651498	0.138072623085649	0.748931731811346	Junction	Hippocampus
chr1:29216686-29230730(-)	ENSG00000116353.15	ENSG00000116353	MECR	-0.0817188529523837	0.665035527290611	-1.48623179510238	0.138076315933658	0.748931731811346	Junction	Hippocampus
chr2:69644906-69652997(+)	ENSG00000196975.15	ENSG00000196975	ANXA4	0.11116074448883	-0.118224521326392	1.48622780818504	0.138077369748047	0.748931731811346	Junction	Hippocampus
chr1:113699800-113700793(-)	ENSG00000116793.15	ENSG00000116793	PHTF1	-0.0890361274655091	0.410219407855719	-1.48622088003747	0.138079200997602	0.748931731811346	Junction	Hippocampus
chr6:31792896-31792985(-)	ENSG00000204394.12	ENSG00000204394	VARS	-0.0894870470831364	0.31959530232765	-1.48620598866332	0.138083137152649	0.748931731811346	Junction	Hippocampus
chr8:17991701-17993482(+)	ENSG00000078674.17	ENSG00000078674	PCM1	0.0504783585609817	3.40297463043209	1.48618603693125	0.138088411020379	0.748931731811346	Junction	Hippocampus
chr17:37283406-37284837(-)	ENSG00000278540.4	ENSG00000278540	ACACA	0.0448752904727211	3.16876061293957	1.48617494286623	0.138091343596696	0.748931731811346	Junction	Hippocampus
chr12:79613610-79621075(-)	ENSG00000177425.10	ENSG00000177425	PAWR	-0.0855295176656452	0.890327798382129	-1.48616039904903	0.138095188144539	0.748931731811346	Junction	Hippocampus
chr11:488648-489399(+)	ENSG00000174915.11	ENSG00000174915	PTDSS2	-0.0917738678075032	0.34853963307783	-1.48613739812768	0.138101268432838	0.748931731811346	Junction	Hippocampus
chr22:27911110-27914316(-)	ENSG00000180957.17	ENSG00000180957	PITPNB	-0.0577270907853979	2.29006377853316	-1.48610797859308	0.138109045782029	0.748931731811346	Junction	Hippocampus
chr1:15725546-15727013(+)	ENSG00000116786.11	ENSG00000116786	PLEKHM2	-0.0559445248973613	2.74753564648581	-1.48610424061112	0.138110033979339	0.748931731811346	Junction	Hippocampus
chr1:184732991-184734530(-)	ENSG00000116406.18	ENSG00000116406	EDEM3	0.048312422248217	2.34985163060864	1.48600718466304	0.138135694238693	0.749042232208365	Junction	Hippocampus
chr15:43529871-43530068(+)	ENSG00000166963.12	ENSG00000166963	MAP1A	0.0432619856525011	5.7300944281229	1.48597881513681	0.138143195448431	0.749042232208365	Junction	Hippocampus
chr4:125415807-125416447(+)	ENSG00000196159.11	ENSG00000196159	FAT4	-0.117233686353307	0.917773273187411	-1.4859433903714	0.138152562582284	0.749042232208365	Junction	Hippocampus
chr17:5004074-5004566(+)	ENSG00000129250.11	ENSG00000129250	KIF1C	0.0680446906688636	3.31957145778285	1.48593079232066	0.138155893919073	0.749042232208365	Junction	Hippocampus
chr12:22506820-22513293(-)	ENSG00000111731.12	ENSG00000111731	C2CD5	0.0648981237793746	1.44768992901282	1.48592760452489	0.138156736886427	0.749042232208365	Junction	Hippocampus
chr6:129349385-129353163(+)	ENSG00000196569.11	ENSG00000196569	LAMA2	-0.112982275987256	-0.104626735621828	-1.48589984005431	0.138164078974943	0.749053492449613	Junction	Hippocampus
chr15:63678366-63680076(-)	ENSG00000103657.13	ENSG00000103657	HERC1	0.0393643352447291	3.25119154397314	1.48586663490541	0.138172860203063	0.749072553798822	Junction	Hippocampus
chr14:77109982-77113429(+)	ENSG00000198894.7	ENSG00000198894	CIPC	-0.177569031262698	-0.451705841248522	-1.48582320940172	0.138184344894625	0.749106269345494	Junction	Hippocampus
chr3:49014117-49014209(+)	ENSG00000178252.17	ENSG00000178252	WDR6	0.0776621712827062	1.25299393446545	1.48579699683356	0.138191277658983	0.749115306971318	Junction	Hippocampus
chr3:53877388-53877646(-)	ENSG00000113812.13	ENSG00000113812	ACTR8	0.0530904482186142	1.7559555330466	1.48576084198613	0.138200840423375	0.749138600222192	Junction	Hippocampus
chr20:37056259-37061102(-)	ENSG00000080839.11	ENSG00000080839	RBL1	-0.114825808755862	-0.516953260632988	-1.48572270525133	0.138210927941302	0.749158890647707	Junction	Hippocampus
chr20:3644269-3646722(+)	ENSG00000088812.17	ENSG00000088812	ATRN	-0.0518608737174279	2.47295907647148	-1.48567602138003	0.13822327703117	0.749158890647707	Junction	Hippocampus
chr19:38502971-38504219(+)	ENSG00000196218.12	ENSG00000196218	RYR1	0.151474418903317	-0.937139474608757	1.48567355106489	0.138223930517118	0.749158890647707	Junction	Hippocampus
chr7:99968431-99971745(-)	ENSG00000160862.12	ENSG00000160862	AZGP1	0.167917179538887	0.13894035698284	1.48566490314594	0.138226218217159	0.749158890647707	Junction	Hippocampus
chr5:65994865-66012048(+)	ENSG00000112851.14	ENSG00000112851	ERBIN	-0.0543660623393504	3.95121900822499	-1.48562682959511	0.138236290452728	0.749158890647707	Junction	Hippocampus
chr2:161624567-161708693(+)	ENSG00000144290.16	ENSG00000144290	SLC4A10	0.117396659020808	0.668863160279233	1.48562601700419	0.138236505427235	0.749158890647707	Junction	Hippocampus
chr4:163517477-163519333(+)	ENSG00000198498.9	ENSG00000198498	TMA16	-0.0751737327290423	0.844271811380867	-1.48559121142632	0.138245713638984	0.749158890647707	Junction	Hippocampus
chr18:9126908-9134185(+)	ENSG00000178127.12	ENSG00000178127	NDUFV2	0.0440182076652535	3.33236409006805	1.48558744124906	0.138246711110774	0.749158890647707	Junction	Hippocampus
chr3:1278509-1295600(+)	ENSG00000134115.12	ENSG00000134115	CNTN6	0.151898297785625	-0.0505134734640232	1.48553714216868	0.13826001921773	0.749174213114828	Junction	Hippocampus
chr11:35180408-35186831(+)	ENSG00000026508.16	ENSG00000026508	CD44	-0.155087135740655	2.33752043034661	-1.48553694740338	0.13826007075057	0.749174213114828	Junction	Hippocampus
chr17:78426601-78426925(-)	ENSG00000187775.16	ENSG00000187775	DNAH17	0.156275197862931	-0.290273779481446	1.4854792426846	0.138275339463074	0.749200250510002	Junction	Hippocampus
chr1:150491663-150492410(+)	ENSG00000143374.15	ENSG00000143374	TARS2	-0.0885082925083894	0.622070084345512	-1.48547898212102	0.138275408411353	0.749200250510002	Junction	Hippocampus
chr2:230177681-230178156(-)	ENSG00000135899.16	ENSG00000135899	SP110	-0.126893987616122	-0.487192337209379	-1.48541504939416	0.13829232658947	0.749263380388867	Junction	Hippocampus
chr19:41892124-41892330(+)	ENSG00000076928.17	ENSG00000076928	ARHGEF1	0.0976127609634596	-0.0457506449973903	1.48536107109325	0.138306611827555	0.749312240818275	Junction	Hippocampus
chr11:33568228-33574701(+)	ENSG00000110427.14	ENSG00000110427	KIAA1549L	0.0640944528949563	2.34495597217508	1.48533632663125	0.138313160776388	0.749315622707029	Junction	Hippocampus
chr2:88173374-88174638(+)	ENSG00000144115.16	ENSG00000144115	THNSL2	-0.235417578567876	-1.13147467052179	-1.48530433471809	0.138321628214547	0.749315622707029	Junction	Hippocampus
chr7:122078015-122078861(-)	ENSG00000008311.14	ENSG00000008311	AASS	-0.0724603580599678	1.86782130333151	-1.48529901149559	0.13832303717381	0.749315622707029	Junction	Hippocampus
chr15:39594197-39594300(+)	ENSG00000137801.10	ENSG00000137801	THBS1	-0.256754355801311	-0.199422932262199	-1.48525552038398	0.138334548888513	0.749349449705831	Junction	Hippocampus
chr15:59161231-59163156(-)	ENSG00000157483.8	ENSG00000157483	MYO1E	0.0975614032702013	0.578467217998998	1.48518150765241	0.138354141111544	0.749377324163536	Junction	Hippocampus
chr7:156728008-156728643(-)	ENSG00000105983.19	ENSG00000105983	LMBR1	-0.0631003075247305	1.72858300473908	-1.48517885602875	0.138354843073883	0.749377324163536	Junction	Hippocampus
chr11:3018512-3018619(-)	ENSG00000110619.16	ENSG00000110619	CARS	-0.0704359976376699	1.5010927882898	-1.48517638544976	0.138355497110881	0.749377324163536	Junction	Hippocampus
chr14:45043792-45044634(+)	ENSG00000198718.12	ENSG00000198718	FAM179B	0.0474752970800284	2.36643687855127	1.48513889616245	0.138365421952908	0.749402548982773	Junction	Hippocampus
chrX:123184645-123185831(+)	ENSG00000125675.17	ENSG00000125675	GRIA3	0.0550171425878002	4.15401968857002	1.48511621159854	0.13837142768833	0.749406546371262	Junction	Hippocampus
chr10:22955933-22959069(+)	ENSG00000165309.13	ENSG00000165309	ARMC3	0.157196694576505	-0.464912307066283	1.48503431608254	0.138393111194111	0.749451509811598	Junction	Hippocampus
chr1:203851125-203852140(+)	ENSG00000058673.15	ENSG00000058673	ZC3H11A	0.0402610834729228	3.31320612625128	1.48499933185007	0.138402374783448	0.749451509811598	Junction	Hippocampus
chr9:131486183-131487166(+)	ENSG00000130723.17	ENSG00000130723	PRRC2B	-0.0429441681121341	3.5638745032441	-1.48499061900687	0.138404681960307	0.749451509811598	Junction	Hippocampus
chr6:30582508-30583065(+)	ENSG00000204574.12	ENSG00000204574	ABCF1	0.0793210572472655	1.55326317469502	1.48497710475179	0.138408260618705	0.749451509811598	Junction	Hippocampus
chr1:43446417-43446954(+)	ENSG00000198198.14	ENSG00000198198	SZT2	-0.0950822792067753	0.251388154057007	-1.4849577847379	0.138413376802294	0.749451509811598	Junction	Hippocampus
chr16:28482546-28482625(-)	ENSG00000261832.6	ENSG00000261832	RP11-435I10.4	0.128449461673298	-0.697300343441394	1.48495435652108	0.138414284652671	0.749451509811598	Junction	Hippocampus
chrX:129032495-129116609(-)				-0.104139186060546	1.68084150772161	-1.48494130662682	0.138417740529742	0.749451509811598	Junction	Hippocampus
chr12:57614401-57614688(+)	ENSG00000240771.6	ENSG00000240771	ARHGEF25	0.134269913240674	-0.26081008565177	1.48492569924381	0.138421873769441	0.749451509811598	Junction	Hippocampus
chr7:2583710-2584235(+)	ENSG00000106012.17	ENSG00000106012	IQCE	0.0674204956788824	1.57672024834758	1.48482298272337	0.13844907814935	0.749483500605908	Junction	Hippocampus
chr4:102601010-102606495(+)	ENSG00000109320.11	ENSG00000109320	NFKB1	-0.118936393623806	-0.237708139951907	-1.48481521649274	0.13845113519686	0.749483500605908	Junction	Hippocampus
chr17:62578575-62580110(+)	ENSG00000146872.17	ENSG00000146872	TLK2	0.0528448677546199	2.14145294547211	1.48476174437966	0.138465299038596	0.749483500605908	Junction	Hippocampus
chr6:31887102-31887576(-)	ENSG00000204371.11	ENSG00000204371	EHMT2	0.0629793076603125	1.43231218994596	1.48475660493465	0.138466660448099	0.749483500605908	Junction	Hippocampus
chr7:116893046-116898771(+)	ENSG00000198898.12	ENSG00000198898	CAPZA2	0.0481806730170513	5.01168970386953	1.48474863079918	0.138468772771343	0.749483500605908	Junction	Hippocampus
chr9:132925740-132927200(-)	ENSG00000165699.13	ENSG00000165699	TSC1	0.0508191766983736	2.22741901748793	1.48474577927179	0.138469528137973	0.749483500605908	Junction	Hippocampus
chr3:9757847-9759487(-)	ENSG00000134072.10	ENSG00000134072	CAMK1	0.0590918352432098	3.41345648520443	1.48469189842054	0.138483801718417	0.749483500605908	Junction	Hippocampus
chrX:131277227-131277855(-)	ENSG00000147255.18	ENSG00000147255	IGSF1	0.151898811246465	-0.10752778016153	1.48467007401517	0.138489583547188	0.749483500605908	Junction	Hippocampus
chr14:55008720-55010308(-)	ENSG00000198554.11	ENSG00000198554	WDHD1	0.111791180487824	-0.360937253907466	1.48466739223986	0.138490294029169	0.749483500605908	Junction	Hippocampus
chr15:78438357-78439794(+)	ENSG00000136381.12	ENSG00000136381	IREB2	-0.0677048471027737	1.18646884470924	-1.4846550666351	0.138493559484451	0.749483500605908	Junction	Hippocampus
chr11:126004077-126005758(-)	ENSG00000064309.14	ENSG00000064309	CDON	-0.137551921372992	-0.615654235706851	-1.48463821965456	0.138498022896197	0.749483500605908	Junction	Hippocampus
chr14:92017751-92021555(-)	ENSG00000100815.12	ENSG00000100815	TRIP11	0.0622493769164087	1.86334986528086	1.48463274476303	0.13849947342905	0.749483500605908	Junction	Hippocampus
chr18:688609-690548(-)	ENSG00000132199.18	ENSG00000132199	ENOSF1	0.0925248076859977	1.76924301853738	1.48458606159933	0.138511842272446	0.749483500605908	Junction	Hippocampus
chr20:2873761-2923206(+)	ENSG00000132670.20	ENSG00000132670	PTPRA	-0.0633448796579665	2.16618811401111	-1.48454361163011	0.138523090260092	0.749483500605908	Junction	Hippocampus
chr5:64728180-64741056(-)	ENSG00000153006.15	ENSG00000153006	SREK1IP1	-0.088371120035736	1.51186826200243	-1.48452713450651	0.138527456401374	0.749483500605908	Junction	Hippocampus
chr8:99878266-99891907(-)	ENSG00000164919.10	ENSG00000164919	COX6C	0.311957065290297	-1.56840621864277	1.48452034966599	0.138529254292972	0.749483500605908	Junction	Hippocampus
chr22:41355603-41355756(+)	ENSG00000100403.11	ENSG00000100403	ZC3H7B	0.0485106079856607	2.87955164566481	1.48451132867386	0.138531644762666	0.749483500605908	Junction	Hippocampus
chr2:174812483-174824433(-)	ENSG00000128656.13	ENSG00000128656	CHN1	0.0539474842688487	6.39017825865989	1.48449596947153	0.138535714865975	0.749483500605908	Junction	Hippocampus
chr6:6569490-6622631(-)	ENSG00000216863.9	ENSG00000216863	LY86-AS1	-0.195027678241196	-0.343728901782192	-1.48449131688881	0.13853694779281	0.749483500605908	Junction	Hippocampus
chr14:24974851-25049877(-)	ENSG00000168952.15	ENSG00000168952	STXBP6	-0.151451279290053	-0.0127667025060162	-1.48448507513168	0.138538601861602	0.749483500605908	Junction	Hippocampus
chr3:9942897-9943076(+)	ENSG00000163703.17	ENSG00000163703	CRELD1	0.0654638039105251	2.22435071145231	1.48447532559322	0.138541185524783	0.749483500605908	Junction	Hippocampus
chr19:1123046-1123533(-)	ENSG00000064932.15	ENSG00000064932	SBNO2	-0.130986784572125	-0.0173679281933483	-1.48445941662826	0.138545401538442	0.749483500605908	Junction	Hippocampus
chr9:127034515-127050042(+)	ENSG00000136828.18	ENSG00000136828	RALGPS1	-0.053950904195193	2.59351266471919	-1.48443927230753	0.138550740100493	0.749483500605908	Junction	Hippocampus
chr1:53197096-53200718(+)	ENSG00000157184.6	ENSG00000157184	CPT2	0.132912718668239	-0.708116458724281	1.48441686400351	0.138556678840701	0.749483500605908	Junction	Hippocampus
chr9:113389107-113389437(-)	ENSG00000148218.15	ENSG00000148218	ALAD	0.0717340093280703	2.10719190766232	1.48437358212141	0.138568150139238	0.749483500605908	Junction	Hippocampus
chr21:39179987-39180284(-)	ENSG00000183527.11	ENSG00000183527	PSMG1	-0.0696354825859945	1.37583512396855	-1.48436610335908	0.138570132362119	0.749483500605908	Junction	Hippocampus
chr3:47407585-47407696(+)	ENSG00000076201.14	ENSG00000076201	PTPN23	0.0513807486173382	2.49727186263047	1.4843487738186	0.138574725587649	0.749483500605908	Junction	Hippocampus
chr7:47346357-47368364(-)	ENSG00000136205.16	ENSG00000136205	TNS3	-0.120560127949889	-0.390705587852719	-1.48430795540987	0.138585545044884	0.749483500605908	Junction	Hippocampus
chr20:37230060-37232295(+)	ENSG00000118705.16	ENSG00000118705	RPN2	0.051802560572713	3.11900930324475	1.48429700919169	0.13858844659539	0.749483500605908	Junction	Hippocampus
chr3:74334911-74336530(-)	ENSG00000113805.8	ENSG00000113805	CNTN3	-0.0899978901730239	1.89819525255506	-1.48428387789394	0.138591927414213	0.749483500605908	Junction	Hippocampus
chr3:123092443-123102410(+)	ENSG00000065485.18	ENSG00000065485	PDIA5	0.141249659187886	-0.758947071215015	1.48428187474916	0.138592458409872	0.749483500605908	Junction	Hippocampus
chr1:43650253-43653136(+)	ENSG00000066135.12	ENSG00000066135	KDM4A	0.0661137843678583	1.72193227268546	1.48425285464638	0.138600151264835	0.749483500605908	Junction	Hippocampus
chr17:58512507-58512851(-)	ENSG00000108389.9	ENSG00000108389	MTMR4	0.0661039574394453	1.78600928997339	1.48424490331979	0.138602259116608	0.749483500605908	Junction	Hippocampus
chr8:22080871-22081112(+)	ENSG00000158856.17	ENSG00000158856	DMTN	0.0553114724073112	3.5880849903074	1.48419065732444	0.138616640085222	0.749483500605908	Junction	Hippocampus
chr6:30606857-30607839(-)	ENSG00000204569.9	ENSG00000204569	PPP1R10	-0.0625698156819946	1.62817249127617	-1.48419043886941	0.138616698001417	0.749483500605908	Junction	Hippocampus
chr17:32142730-32171042(+)	ENSG00000126858.16	ENSG00000126858	RHOT1	0.0622488761999662	1.72486191050771	1.48416448511528	0.138623578922005	0.749483500605908	Junction	Hippocampus
chr19:34339993-34341421(+)	ENSG00000166398.12	ENSG00000166398	KIAA0355	0.0823396440022345	0.578947312243508	1.48415475830945	0.138626157783799	0.749483500605908	Junction	Hippocampus
chr19:3206426-3207197(+)	ENSG00000125912.10	ENSG00000125912	NCLN	-0.0598902043257302	1.59458721238747	-1.48414790507343	0.138627974800154	0.749483500605908	Junction	Hippocampus
chrX:18425696-18506934(+)	ENSG00000008086.11	ENSG00000008086	CDKL5	0.0764449517975593	2.38898411670647	1.48410179765796	0.138640199858447	0.749506970754007	Junction	Hippocampus
chr15:30561135-30561708(+)	ENSG00000178115.11	ENSG00000178115	GOLGA8Q	-0.245665713842263	-1.0254167872797	-1.48409179266988	0.138642852721066	0.749506970754007	Junction	Hippocampus
chrX:71397467-71398571(+)	ENSG00000147133.15	ENSG00000147133	TAF1	-0.0518870429722898	2.5064364906144	-1.48399612857365	0.138668220421457	0.749615624055118	Junction	Hippocampus
chr17:2040375-2040504(+)	ENSG00000108963.17	ENSG00000108963	DPH1	0.07413609872076	1.04789270436842	1.48388120651138	0.138698699594314	0.749705042173997	Junction	Hippocampus
chr9:136219165-136221795(-)	ENSG00000165661.16	ENSG00000165661	QSOX2	-0.0774691330013712	0.791151500821581	-1.48387026290737	0.138701602283675	0.749705042173997	Junction	Hippocampus
chr4:13572843-13576837(-)	ENSG00000038219.12	ENSG00000038219	BOD1L1	0.13119734683895	-0.718669292531989	1.48386740540008	0.138702360218688	0.749705042173997	Junction	Hippocampus
chr13:100637703-100637929(-)	ENSG00000125247.15	ENSG00000125247	TMTC4	-0.0871173925098119	0.9506188088003	-1.48385428403809	0.138705840614781	0.749705042173997	Junction	Hippocampus
chr3:196923552-196927795(+)	ENSG00000119231.10	ENSG00000119231	SENP5	-0.0537095413538446	2.15708381092639	-1.48374484782337	0.138734870824905	0.749783079890979	Junction	Hippocampus
chr11:85635779-85636045(+)	ENSG00000171204.12	ENSG00000171204	TMEM126B	0.0523802366058491	3.30184115965556	1.48374030392941	0.13873607628797	0.749783079890979	Junction	Hippocampus
chr16:21464818-21467091(-)	ENSG00000180747.15	ENSG00000180747	SMG1P3	-0.0983263593004605	2.94455087647845	-1.48370406628997	0.138745690168409	0.749783079890979	Junction	Hippocampus
chr4:176148336-176149806(+)	ENSG00000150627.15	ENSG00000150627	WDR17	0.0584709211186212	2.14083642787996	1.4837022174242	0.138746180688082	0.749783079890979	Junction	Hippocampus
chr6:30915238-30915354(+)	ENSG00000137411.16	ENSG00000137411	VARS2	0.0757075696893733	1.00119710336293	1.48368515006891	0.138750708864643	0.749783079890979	Junction	Hippocampus
chr6:87607825-87609095(+)	ENSG00000135336.14	ENSG00000135336	ORC3	-0.0476112294571553	2.4128648970357	-1.48368065817294	0.138751900638174	0.749783079890979	Junction	Hippocampus
chr7:150338440-150338614(-)	ENSG00000106538.9	ENSG00000106538	RARRES2	0.10927688540575	2.17504153590573	1.48360814049697	0.138771141860311	0.749858572499134	Junction	Hippocampus
chr4:155804748-155805102(+)	ENSG00000061918.12	ENSG00000061918	GUCY1B3	0.0518575372444103	3.88595973404614	1.48354525115621	0.138787830052756	0.749908255581807	Junction	Hippocampus
chr1:222577644-222579758(-)	ENSG00000143498.17	ENSG00000143498	TAF1A	0.128521440874299	-0.702680282709192	1.48353376268437	0.138790878778821	0.749908255581807	Junction	Hippocampus
chr7:132185464-132187470(-)	ENSG00000221866.9	ENSG00000221866	PLXNA4	-0.081623433111254	1.94528068818919	-1.48339986865335	0.138826414410346	0.750025444007891	Junction	Hippocampus
chr5:137882106-137883383(+)	ENSG00000120729.9	ENSG00000120729	MYOT	-0.135988111321971	-0.617236211097091	-1.48339089055682	0.138828797459301	0.750025444007891	Junction	Hippocampus
chr1:156115275-156130616(+)	ENSG00000160789.19	ENSG00000160789	LMNA	-0.0808421111533903	1.27665784629006	-1.48338804706792	0.138829552210874	0.750025444007891	Junction	Hippocampus
chr22:18540473-18540572(-)	ENSG00000274602.4	ENSG00000274602	PI4KAP1	-0.426349765175383	-2.05808793808522	-1.4833646361053	0.138835766338808	0.750025444007891	Junction	Hippocampus
chr5:140558822-140560312(-)	ENSG00000113108.18	ENSG00000113108	APBB3	0.104548777176849	0.0629128654128702	1.48335272588148	0.138838927831496	0.750025444007891	Junction	Hippocampus
chr17:68528992-68529919(+)	ENSG00000108946.14	ENSG00000108946	PRKAR1A	0.0383270825712136	5.53681469581763	1.48328453921816	0.138857028616647	0.750045662732222	Junction	Hippocampus
chr3:65493632-65621971(-)	ENSG00000151276.23	ENSG00000151276	MAGI1	0.143986843247166	-0.107882349206537	1.48328186680838	0.138857738069887	0.750045662732222	Junction	Hippocampus
chr13:113060713-113064303(+)	ENSG00000126217.20	ENSG00000126217	MCF2L	0.0615067638421943	2.4764917028414	1.4832642646974	0.138862411029068	0.750045662732222	Junction	Hippocampus
chr5:74769365-74770630(+)	ENSG00000164346.9	ENSG00000164346	NSA2	-0.0720959432371774	3.26683142058324	-1.48325039014674	0.138866094491671	0.750045662732222	Junction	Hippocampus
chr11:65084379-65084690(+)	ENSG00000162300.11	ENSG00000162300	ZFPL1	0.0766641591770869	0.711210723083883	1.48323932774412	0.138869031429844	0.750045662732222	Junction	Hippocampus
chr5:43651885-43653017(+)	ENSG00000112992.16	ENSG00000112992	NNT	0.056192411444979	2.31079930196258	1.48318153139472	0.138884376463926	0.750058302911459	Junction	Hippocampus
chr19:41985418-41985857(-)				-0.46321814579837	-0.797382219759914	-1.48317273779849	0.138886711294366	0.750058302911459	Junction	Hippocampus
chr5:132349958-132360079(-)	ENSG00000233006.6	ENSG00000233006	AC034220.3	0.117985057317446	-0.0883027214153189	1.48315539061151	0.138891317319229	0.750058302911459	Junction	Hippocampus
chr11:47788612-47791929(-)	ENSG00000030066.13	ENSG00000030066	NUP160	-0.0810521423762072	0.608981184557782	-1.48315108421	0.138892460773201	0.750058302911459	Junction	Hippocampus
chr3:14458083-14466515(+)	ENSG00000131389.16	ENSG00000131389	SLC6A6	-0.0990625865004	0.447990641152338	-1.48312380474304	0.138899704301962	0.750068947903537	Junction	Hippocampus
chr2:27132404-27132602(-)	ENSG00000138073.13	ENSG00000138073	PREB	0.0707413940997018	1.69225519099052	1.48305750149262	0.138917311050808	0.75010963551197	Junction	Hippocampus
chr2:203014983-203016155(+)	ENSG00000144426.18	ENSG00000144426	NBEAL1	0.0844757384801942	0.864659324277714	1.483023425051	0.138926360680518	0.75010963551197	Junction	Hippocampus
chr1:55083365-55083771(-)	ENSG00000162402.13	ENSG00000162402	USP24	-0.0529206269245565	2.13454568843928	-1.48300196850789	0.13893205909651	0.75010963551197	Junction	Hippocampus
chr17:65743218-65750661(-)	ENSG00000154240.16	ENSG00000154240	CEP112	-0.084327967646342	2.13307959064963	-1.48299870309653	0.138932926338369	0.75010963551197	Junction	Hippocampus
chr22:20553175-20554935(+)	ENSG00000099917.17	ENSG00000099917	MED15	-0.0605563202936364	1.57993748802059	-1.48298722555955	0.138935974624744	0.75010963551197	Junction	Hippocampus
chr16:68928084-68930237(+)	ENSG00000103047.7	ENSG00000103047	TANGO6	0.0788652714160376	0.588096623441316	1.48297630635519	0.138938874673152	0.75010963551197	Junction	Hippocampus
chr20:46035924-46036740(+)	ENSG00000124140.13	ENSG00000124140	SLC12A5	0.0630694027439563	3.04021993848148	1.48286707654498	0.138967887763945	0.750237801788771	Junction	Hippocampus
chr9:2101617-2104002(+)	ENSG00000080503.21	ENSG00000080503	SMARCA2	0.0472990397497208	3.41468288726372	1.48278040712374	0.13899091180704	0.750333626844328	Junction	Hippocampus
chr3:122727987-122728307(+)	ENSG00000173193.13	ENSG00000173193	PARP14	-0.106980927403705	1.09210765304979	-1.48267848933295	0.139017990407763	0.750451332069529	Junction	Hippocampus
chr4:186145113-186149172(+)	ENSG00000109794.13	ENSG00000109794	FAM149A	0.147523348316096	-0.225709414864622	1.48262830667646	0.139031324967352	0.750487450864885	Junction	Hippocampus
chr3:45026472-45030826(+)	ENSG00000163815.5	ENSG00000163815	CLEC3B	-0.125298375967238	1.74788778485188	-1.48261360451199	0.139035231820862	0.750487450864885	Junction	Hippocampus
chr2:135153877-135162554(+)	ENSG00000115839.17	ENSG00000115839	RAB3GAP1	0.053090751395565	3.1122883841648	1.48256103009672	0.139049203284057	0.750497078489921	Junction	Hippocampus
chr8:17550435-17551763(+)	ENSG00000003989.16	ENSG00000003989	SLC7A2	-0.131023235113675	0.639242783694086	-1.482550550089	0.139051988438455	0.750497078489921	Junction	Hippocampus
chr18:76904522-76905154(+)	ENSG00000130856.15	ENSG00000130856	ZNF236	-0.0646177010636423	1.36557612725963	-1.48254734032064	0.139052841471309	0.750497078489921	Junction	Hippocampus
chr9:91294798-91296020(-)	ENSG00000148090.11	ENSG00000148090	AUH	-0.101084270871188	0.36166963617687	-1.48251959209805	0.139060216049249	0.750498704415276	Junction	Hippocampus
chr4:77862880-77871743(+)	ENSG00000169288.17	ENSG00000169288	MRPL1	0.0713264209895046	1.44298190874569	1.48247651455673	0.139071665262235	0.750498704415276	Junction	Hippocampus
chr17:40184679-40188865(+)	ENSG00000108352.11	ENSG00000108352	RAPGEFL1	0.0565677792007017	2.21068773596981	1.48245093305762	0.139078464696018	0.750498704415276	Junction	Hippocampus
chr1:109713762-109714946(+)	ENSG00000134201.10	ENSG00000134201	GSTM5	-0.154072002762041	1.97871565573871	-1.48242447164304	0.139085498277346	0.750498704415276	Junction	Hippocampus
chr2:148490595-148502435(+)	ENSG00000204406.12	ENSG00000204406	MBD5	-0.0662445001008029	1.47372382760952	-1.48242329328192	0.139085811498241	0.750498704415276	Junction	Hippocampus
chr3:15218541-15220780(+)	ENSG00000131375.9	ENSG00000131375	CAPN7	-0.0542335563278503	1.81252443353607	-1.48241604236248	0.139087738881621	0.750498704415276	Junction	Hippocampus
chr3:78693357-78714396(-)	ENSG00000169855.19	ENSG00000169855	ROBO1	-0.108093939970265	-0.0107896698108963	-1.48239322765233	0.139093803446298	0.750498704415276	Junction	Hippocampus
chr18:34093598-34104046(-)	ENSG00000101746.15	ENSG00000101746	NOL4	-0.0606377408762901	1.870500236255	-1.48237955636161	0.139097437621841	0.750498704415276	Junction	Hippocampus
chr12:132062702-132064667(+)	ENSG00000183495.13	ENSG00000183495	EP400	0.109355866785439	-0.186420251905944	1.48236654025331	0.139100897701514	0.750498704415276	Junction	Hippocampus
chr4:147618080-147623833(+)	ENSG00000164168.7	ENSG00000164168	TMEM184C	0.0595229501375518	2.07848234077002	1.48234773700599	0.139105896297237	0.750498704415276	Junction	Hippocampus
chr10:13670529-13674910(-)	ENSG00000151474.20	ENSG00000151474	FRMD4A	-0.0605658538054031	1.68461652516436	-1.48232530380685	0.139111860049534	0.750502418276333	Junction	Hippocampus
chr2:27890843-27894532(+)	ENSG00000158019.20	ENSG00000158019	BRE	0.0590851452446385	2.05167975343674	1.48221905791898	0.13914010766551	0.750584163620076	Junction	Hippocampus
chr5:32233935-32234961(-)	ENSG00000150712.10	ENSG00000150712	MTMR12	-0.0627971040976269	1.75793113866414	-1.48221030392946	0.139142435288222	0.750584163620076	Junction	Hippocampus
chr9:289582-304580(+)	ENSG00000107099.15	ENSG00000107099	DOCK8	0.101117718518387	0.391736583747082	1.48220878147001	0.13914284010229	0.750584163620076	Junction	Hippocampus
chr15:22546601-22546677(+)	ENSG00000276550.4	ENSG00000276550	HERC2P2	0.198841326583361	2.33576764825827	1.48217228353446	0.139152544986511	0.750608053860091	Junction	Hippocampus
chr14:93218736-93219211(+)	ENSG00000012963.14	ENSG00000012963	UBR7	-0.0499314812584763	2.12177895840998	-1.48212564706075	0.139164946492681	0.750627160690544	Junction	Hippocampus
chr9:32988130-32989758(-)	ENSG00000137074.18	ENSG00000137074	APTX	-0.0707646245388049	1.054541607991	-1.48211664314731	0.139167340899216	0.750627160690544	Junction	Hippocampus
chr4:48547770-48548689(-)	ENSG00000075539.13	ENSG00000075539	FRYL	0.0699668178133385	1.93783725388681	1.48209943961862	0.139171915914206	0.750627160690544	Junction	Hippocampus
chr16:8905332-8906425(-)	ENSG00000187555.14	ENSG00000187555	USP7	-0.0477588307882972	3.78103140051641	-1.48204603044589	0.139186120006582	0.750640342103571	Junction	Hippocampus
chr13:112504715-112516439(-)	ENSG00000126216.13	ENSG00000126216	TUBGCP3	-0.103341967135576	-0.111908845675674	-1.48204058006549	0.139187569590401	0.750640342103571	Junction	Hippocampus
chr6:138473434-138496218(-)	ENSG00000135540.11	ENSG00000135540	NHSL1	-0.0817375299908647	1.28380836593465	-1.48203073164959	0.13919018890586	0.750640342103571	Junction	Hippocampus
chr19:15371999-15372217(-)	ENSG00000105127.8	ENSG00000105127	AKAP8	-0.0777571125210954	1.12953804439441	-1.48200878236488	0.139196026743298	0.750643370025219	Junction	Hippocampus
chr17:30116864-30118079(+)	ENSG00000126653.16	ENSG00000126653	NSRP1	-0.0855412938055116	0.333981013282647	-1.48188043521237	0.139230166944297	0.750789999574695	Junction	Hippocampus
chr15:55224013-55228608(-)	ENSG00000069974.15	ENSG00000069974	RAB27A	-0.120080058959891	-0.353869250075634	-1.48186688412651	0.139233771895963	0.750789999574695	Junction	Hippocampus
chr9:19379619-19380189(-)	ENSG00000137154.12	ENSG00000137154	RPS6	-0.0541053036401317	5.78406593277825	-1.48176728064826	0.139260271302443	0.750826008796155	Junction	Hippocampus
chr1:203182853-203183640(-)	ENSG00000133048.12	ENSG00000133048	CHI3L1	-0.196828923332142	1.16893190381965	-1.48175974455293	0.139262276431765	0.750826008796155	Junction	Hippocampus
chr15:75956012-75961827(-)	ENSG00000169752.16	ENSG00000169752	NRG4	0.191082858770263	-0.84215639007664	1.48175371524887	0.139263880665115	0.750826008796155	Junction	Hippocampus
chr7:107153252-107156983(+)	ENSG00000005249.12	ENSG00000005249	PRKAR2B	0.0783120292203229	3.24044304895913	1.48173256985126	0.139269506991555	0.750826008796155	Junction	Hippocampus
chr3:146536566-146544466(-)	ENSG00000188313.12	ENSG00000188313	PLSCR1	-0.128082447357917	1.5921258814433	-1.48172609384785	0.139271230149147	0.750826008796155	Junction	Hippocampus
chr3:25607376-25609182(-)	ENSG00000077097.14	ENSG00000077097	TOP2B	0.0334604824726068	4.33959145984306	1.48170860857238	0.139275882774599	0.750826008796155	Junction	Hippocampus
chr3:188225528-188341655(+)	ENSG00000145012.12	ENSG00000145012	LPP	-0.331420800244564	-1.83318551954609	-1.48168627589174	0.139281825412098	0.750826008796155	Junction	Hippocampus
chr22:20742356-20742607(-)	ENSG00000241973.10	ENSG00000241973	PI4KA	0.0524750742633708	3.39274482647657	1.4816648258908	0.139287533356578	0.750826008796155	Junction	Hippocampus
chr12:122981267-122981594(+)	ENSG00000182196.13	ENSG00000182196	ARL6IP4	-0.0640265522317595	2.44751887896826	-1.48165803069272	0.139289341627938	0.750826008796155	Junction	Hippocampus
chr18:9102798-9117837(+)	ENSG00000178127.12	ENSG00000178127	NDUFV2	0.0523772030114678	4.14783201044083	1.48163151383228	0.139296398207926	0.750826008796155	Junction	Hippocampus
chr10:53940976-53959731(-)	ENSG00000150275.17	ENSG00000150275	PCDH15	0.0996646699513779	0.969431386278835	1.48162360087254	0.139298504032374	0.750826008796155	Junction	Hippocampus
chr14:103657777-103662115(-)	ENSG00000126214.21	ENSG00000126214	KLC1	0.313926373778944	-1.39234096570839	1.48158121414802	0.139309784554327	0.750830239123085	Junction	Hippocampus
chr9:83310549-83311886(-)	ENSG00000172159.15	ENSG00000172159	FRMD3	0.117209277894549	-0.0856623144492553	1.48158098985652	0.139309844247657	0.750830239123085	Junction	Hippocampus
chr21:32337158-32337403(-)	ENSG00000142207.6	ENSG00000142207	URB1	-0.0826425368927206	0.365915952693551	-1.48149135931343	0.139333700259658	0.750870424556112	Junction	Hippocampus
chr11:67467591-67468027(-)	ENSG00000172663.8	ENSG00000172663	TMEM134	-0.118477312847665	-0.581273383830619	-1.48148816709602	0.139334549956578	0.750870424556112	Junction	Hippocampus
chr2:237749325-237753308(+)	ENSG00000124831.18	ENSG00000124831	LRRFIP1	-0.05765543402333	2.57583493984033	-1.48148060287792	0.139336563398343	0.750870424556112	Junction	Hippocampus
chr11:77924893-77928341(-)	ENSG00000149262.16	ENSG00000149262	INTS4	0.09432036272187	1.14952367844009	1.48147031058473	0.139339303034603	0.750870424556112	Junction	Hippocampus
chr16:11061023-11120614(+)	ENSG00000038532.14	ENSG00000038532	CLEC16A	0.0716369287426696	0.91055617519075	1.48145382936385	0.139343690146599	0.750870424556112	Junction	Hippocampus
chr17:39275101-39281388(-)	ENSG00000108306.11	ENSG00000108306	FBXL20	0.0453614273730273	2.18994592084003	1.48139148931908	0.13936028531736	0.750915664368093	Junction	Hippocampus
chr9:27056460-27060590(+)	ENSG00000096872.15	ENSG00000096872	IFT74	0.0643659832423062	1.23202532411499	1.48135112870076	0.139371030291055	0.750915664368093	Junction	Hippocampus
chr5:82279728-82280959(+)	ENSG00000205464.11	ENSG00000205464	ATP6AP1L	0.149581730376592	-0.875664184198375	1.48134896426826	0.139371606533479	0.750915664368093	Junction	Hippocampus
chr6:42057514-42066311(+)	ENSG00000137413.15	ENSG00000137413	TAF8	-0.091680049546539	0.0135959723179594	-1.48133519526614	0.139375272333386	0.750915664368093	Junction	Hippocampus
chr11:113214512-113231644(+)	ENSG00000149294.16	ENSG00000149294	NCAM1	-0.0553350978860831	3.78779119876956	-1.48131076586405	0.139381776495759	0.750915664368093	Junction	Hippocampus
chr2:140601640-140700249(-)	ENSG00000168702.17	ENSG00000168702	LRP1B	0.0562086407614814	3.10575367078737	1.48130333368861	0.139383755308531	0.750915664368093	Junction	Hippocampus
chr7:99040557-99042117(-)	ENSG00000198742.9	ENSG00000198742	SMURF1	-0.0661140998295965	1.36587887762843	-1.48124363558209	0.139399650685507	0.750961804541237	Junction	Hippocampus
chr21:37095445-37096580(+)	ENSG00000182670.13	ENSG00000182670	TTC3	0.0502172795807799	4.12613017111996	1.48123151919502	0.139402876998064	0.750961804541237	Junction	Hippocampus
chr10:45464328-45489366(-)	ENSG00000165406.15	ENSG00000165406	MARCH8	0.0851244535009149	1.02263226121017	1.48115157159308	0.139424166635103	0.751048052493104	Junction	Hippocampus
chr12:56158712-56159588(+)	ENSG00000196465.10	ENSG00000196465	MYL6B	0.568232530562366	-2.71795750642086	1.48103122579838	0.139456218842662	0.75114942561765	Junction	Hippocampus
chr12:124912428-124912883(-)				0.533086501799346	-2.80339929886432	1.48100106624152	0.139464252258168	0.75114942561765	Junction	Hippocampus
chr12:21637195-21638352(-)	ENSG00000111716.12	ENSG00000111716	LDHB	0.0437314628220279	6.9122028030624	1.48098401561368	0.13946879408721	0.75114942561765	Junction	Hippocampus
chr11:3038200-3039193(-)	ENSG00000110619.16	ENSG00000110619	CARS	-0.0611925556520402	1.8143404986005	-1.48097539034041	0.139471091671754	0.75114942561765	Junction	Hippocampus
chr19:10256826-10258221(+)	ENSG00000105364.13	ENSG00000105364	MRPL4	0.0835855188616731	0.969607089999005	1.48096930891346	0.139472711648748	0.75114942561765	Junction	Hippocampus
chr19:38816356-38816452(-)	ENSG00000104823.8	ENSG00000104823	ECH1	-0.0471074902899344	2.52380809604028	-1.48094695291017	0.139478666989731	0.75114942561765	Junction	Hippocampus
chr11:113205667-113206042(+)	ENSG00000149294.16	ENSG00000149294	NCAM1	-0.0447272304779239	5.95561268560136	-1.48092512638453	0.139484481474539	0.75114942561765	Junction	Hippocampus
chr17:3873463-3876222(-)	ENSG00000004660.14	ENSG00000004660	CAMKK1	0.0594657891768354	2.68826297464726	1.48090772512711	0.139489117222717	0.75114942561765	Junction	Hippocampus
chr1:178033086-178034704(-)	ENSG00000242193.9	ENSG00000242193	RP11-568K15.1	0.15558558530478	-0.820094545756316	1.48090251638597	0.139490504870437	0.75114942561765	Junction	Hippocampus
chr8:31116529-31120242(+)	ENSG00000165392.9	ENSG00000165392	WRN	-0.0914565296971098	0.27928337509491	-1.48086956960199	0.139499282388062	0.75116304400523	Junction	Hippocampus
chr15:63648200-63649724(-)	ENSG00000103657.13	ENSG00000103657	HERC1	0.0404613882281375	4.10699131155151	1.48084413865482	0.139506057865902	0.75116304400523	Junction	Hippocampus
chr9:2033082-2039465(+)	ENSG00000080503.21	ENSG00000080503	SMARCA2	0.0449271372910493	3.506093561024	1.48083222642932	0.139509231685731	0.75116304400523	Junction	Hippocampus
chr21:20998619-21280577(+)	ENSG00000154654.14	ENSG00000154654	NCAM2	-0.0582369398299225	3.83283671519912	-1.48081375222011	0.139514153950376	0.75116304400523	Junction	Hippocampus
chr2:174466628-174468911(-)	ENSG00000163328.13	ENSG00000163328	GPR155	0.0736267628443383	2.15025170368466	1.48074991884571	0.139531162735166	0.751213819634826	Junction	Hippocampus
chr3:37299021-37299287(+)	ENSG00000144674.16	ENSG00000144674	GOLGA4	0.0481509455546155	3.24299493534977	1.48073872593152	0.1395341453193	0.751213819634826	Junction	Hippocampus
chr12:56606734-56609735(-)	ENSG00000076108.11	ENSG00000076108	BAZ2A	-0.0742900283854507	1.69251581851463	-1.48069379869963	0.13954611760789	0.751249845662852	Junction	Hippocampus
chr8:13095246-13098398(-)	ENSG00000164741.14	ENSG00000164741	DLC1	-0.0633091582581254	2.08502785195995	-1.48065570326756	0.13955626996831	0.751274520826239	Junction	Hippocampus
chr1:202767061-202773117(-)	ENSG00000117139.16	ENSG00000117139	KDM5B	-0.0471776978231555	2.01102598713409	-1.48063696950978	0.139561262688615	0.751274520826239	Junction	Hippocampus
chr21:46205942-46206671(-)	ENSG00000160285.14	ENSG00000160285	LSS	0.0613371206458629	2.07338575684515	1.48058744990606	0.139574460787278	0.751317138896744	Junction	Hippocampus
chr2:74367421-74367695(-)	ENSG00000204843.12	ENSG00000204843	DCTN1	0.0491602384837741	4.34749252683426	1.48050526515959	0.139596367016952	0.751378632982544	Junction	Hippocampus
chr7:129375927-129379640(+)	ENSG00000158467.16	ENSG00000158467	AHCYL2	0.236117417036463	-1.27551520108799	1.48050496205219	0.139596447814723	0.751378632982544	Junction	Hippocampus
chr2:168167408-168181977(-)	ENSG00000198648.10	ENSG00000198648	STK39	0.0546339939397635	2.96854141489896	1.48043987615243	0.139613798263685	0.751443591479385	Junction	Hippocampus
chr14:30734859-30735585(+)	ENSG00000092108.20	ENSG00000092108	SCFD1	0.0490126312837472	3.63546944757027	1.4804122757353	0.139621156422375	0.751454765574438	Junction	Hippocampus
chr13:114272482-114272563(+)	ENSG00000130177.14	ENSG00000130177	CDC16	0.0706650983928319	1.24243886987432	1.48036012093418	0.139635061497955	0.751501173640256	Junction	Hippocampus
chr11:118168296-118168584(-)	ENSG00000149575.5	ENSG00000149575	SCN2B	0.062657333377248	2.82366736081588	1.48034026305292	0.139640356120981	0.751501239400467	Junction	Hippocampus
chr1:160313168-160313989(-)	ENSG00000122218.14	ENSG00000122218	COPA	-0.0448082428188214	3.97566014005817	-1.48029075594423	0.139653556667847	0.751530093862542	Junction	Hippocampus
chr7:108497578-108502490(-)	ENSG00000135241.16	ENSG00000135241	PNPLA8	-0.0432820143300709	3.36023487536478	-1.4802696700069	0.13965917930282	0.751530093862542	Junction	Hippocampus
chr3:155504627-155514722(-)	ENSG00000114805.16	ENSG00000114805	PLCH1	0.116535290600062	0.621675510643805	1.48026072136779	0.139661565539928	0.751530093862542	Junction	Hippocampus
chr13:25337035-25338635(+)	ENSG00000139496.15	ENSG00000139496	NUP58	0.0583269223585886	1.73533219967326	1.48014784767198	0.139691667056575	0.75162399713125	Junction	Hippocampus
chr12:49104552-49104745(-)	ENSG00000139636.15	ENSG00000139636	LMBR1L	0.075730609534549	0.997885103179567	1.48013668575969	0.139694644023269	0.75162399713125	Junction	Hippocampus
chrX:136872346-136875085(-)	ENSG00000147274.14	ENSG00000147274	RBMX	-0.110681749395061	-0.0872059060517199	-1.48007086818417	0.139712199066887	0.75162399713125	Junction	Hippocampus
chr6:70035940-70068422(+)	ENSG00000082293.12	ENSG00000082293	COL19A1	-0.129139428095134	0.484758901818314	-1.48002924893668	0.139723300746103	0.75162399713125	Junction	Hippocampus
chr2:38880230-38880599(+)	ENSG00000188010.12	ENSG00000188010	MORN2	0.0486671550640265	2.95896837262457	1.48002885645006	0.139723405442748	0.75162399713125	Junction	Hippocampus
chr5:128178690-128180882(+)	ENSG00000064651.13	ENSG00000064651	SLC12A2	0.0644367687206131	3.65722601373448	1.4800193463018	0.139725942313659	0.75162399713125	Junction	Hippocampus
chr11:64648339-64648733(-)	ENSG00000110076.18	ENSG00000110076	NRXN2	0.0771525343344914	1.7104559724539	1.47999091455248	0.139733526811243	0.75162399713125	Junction	Hippocampus
chr9:131492261-131494404(+)	ENSG00000130723.17	ENSG00000130723	PRRC2B	-0.0600482516808162	2.81513784177452	-1.47999005227602	0.139733756838419	0.75162399713125	Junction	Hippocampus
chr4:659018-660466(+)	ENSG00000133256.12	ENSG00000133256	PDE6B	0.121491622514931	1.24829312400788	1.47997512145919	0.139737739938756	0.75162399713125	Junction	Hippocampus
chr21:46497108-46498581(+)	ENSG00000160305.17	ENSG00000160305	DIP2A	0.0796172462298559	1.28597977806097	1.47992736016803	0.139750481827843	0.75162399713125	Junction	Hippocampus
chrX:43958853-43973303(-)	ENSG00000124479.8	ENSG00000124479	NDP	-0.081245738716991	1.74819956884709	-1.47990346570773	0.139756856794836	0.75162399713125	Junction	Hippocampus
chr11:64746988-64747223(-)	ENSG00000068976.13	ENSG00000068976	PYGM	0.113710553151214	1.02148903745652	1.47989793345155	0.139758332815453	0.75162399713125	Junction	Hippocampus
chr15:56676817-56677573(-)	ENSG00000137871.19	ENSG00000137871	ZNF280D	0.0607416625979818	2.35739661487226	1.47989270964826	0.139759726551077	0.75162399713125	Junction	Hippocampus
chr2:113731649-113734585(-)	ENSG00000115084.12	ENSG00000115084	SLC35F5	0.0655660828586519	1.6373150665901	1.47988766128809	0.139761073487844	0.75162399713125	Junction	Hippocampus
chrX:44248917-44250193(-)	ENSG00000183690.12	ENSG00000183690	EFHC2	-0.106094628845236	0.326379055086582	-1.47987381473623	0.139764767893373	0.75162399713125	Junction	Hippocampus
chr1:145964769-145974824(+)	ENSG00000121851.12	ENSG00000121851	POLR3GL	-0.103369500758368	0.367328344248901	-1.47985014550951	0.13977108326651	0.75162399713125	Junction	Hippocampus
chr15:38339896-38349421(+)	ENSG00000166068.12	ENSG00000166068	SPRED1	-0.0494068923000287	3.32042973230357	-1.47984503285891	0.139772447442114	0.75162399713125	Junction	Hippocampus
chr21:32748699-32750916(-)	ENSG00000159086.14	ENSG00000159086	PAXBP1	-0.0556958269417817	1.83747248171088	-1.47981041633761	0.139781684216012	0.75162399713125	Junction	Hippocampus
chr2:98832998-98838118(-)	ENSG00000196872.11	ENSG00000196872	KIAA1211L	0.0707634186881859	2.32313273110513	1.47980960741152	0.139781900068513	0.75162399713125	Junction	Hippocampus
chr7:140734771-140739811(-)	ENSG00000157764.12	ENSG00000157764	BRAF	0.0518590509904187	3.0907575845621	1.47979918377457	0.139784681517581	0.75162399713125	Junction	Hippocampus
chr8:125007488-125008970(+)	ENSG00000104549.11	ENSG00000104549	SQLE	0.0664461801575734	2.00895849149079	1.47971880101195	0.139806132335091	0.751698579432592	Junction	Hippocampus
chr6:3123761-3127241(+)	ENSG00000137274.12	ENSG00000137274	BPHL	0.0952233687025057	0.574731545827404	1.47970760726102	0.139809119683593	0.751698579432592	Junction	Hippocampus
chr1:25247030-25247308(-)	ENSG00000117616.17	ENSG00000117616	RSRP1	0.0701857791523641	2.97965314087032	1.47966461195664	0.139820594576313	0.751731865288509	Junction	Hippocampus
chr21:42732125-42733355(+)	ENSG00000160191.17	ENSG00000160191	PDE9A	0.120922587114839	-0.190703590001467	1.47964356422275	0.139826212210585	0.751733658836779	Junction	Hippocampus
chr3:193407394-193410981(-)	ENSG00000127249.14	ENSG00000127249	ATP13A4	-0.0805238707838123	1.14403010295653	-1.47958580535796	0.139841628931305	0.751788132105662	Junction	Hippocampus
chr12:111692897-111702161(+)	ENSG00000111271.14	ENSG00000111271	ACAD10	0.0887657926294115	0.394301037739594	1.47952495022843	0.139857873513052	0.751789825696355	Junction	Hippocampus
chr1:93079532-93110229(+)	ENSG00000143033.17	ENSG00000143033	MTF2	-0.0685662250586083	1.57481476138056	-1.47947632766242	0.139870853799497	0.751789825696355	Junction	Hippocampus
chr2:237719568-237720771(+)	ENSG00000124831.18	ENSG00000124831	LRRFIP1	-0.0733629951390024	1.77210670273002	-1.47946186039246	0.139874716163411	0.751789825696355	Junction	Hippocampus
chr2:164915974-164937349(-)	ENSG00000169507.9	ENSG00000169507	SLC38A11	0.144667579784531	0.202489536861628	1.4794606046081	0.139875051427247	0.751789825696355	Junction	Hippocampus
chr17:58347242-58347528(-)	ENSG00000213246.6	ENSG00000213246	SUPT4H1	-0.0491608678339142	2.8598182892381	-1.4794293720794	0.139883389951408	0.751789825696355	Junction	Hippocampus
chr15:42348217-42349382(+)	ENSG00000214013.9	ENSG00000214013	GANC	0.110342676703451	-0.0771432920612288	1.47941328673352	0.139887684599665	0.751789825696355	Junction	Hippocampus
chr1:32634073-32634767(-)	ENSG00000176261.15	ENSG00000176261	ZBTB8OS	-0.0770728768712843	1.37514222290055	-1.47941073765917	0.139888365189824	0.751789825696355	Junction	Hippocampus
chr7:102197306-102198801(+)	ENSG00000257923.9	ENSG00000257923	CUX1	0.11072929733181	-0.127741833981013	1.47940450216848	0.139890030045577	0.751789825696355	Junction	Hippocampus
chr8:111005650-111027305(-)	ENSG00000253877.5	ENSG00000253877	LINC01608	0.138057399361556	0.345630362625713	1.47940350538936	0.139890296183782	0.751789825696355	Junction	Hippocampus
chr7:12644316-12644583(+)	ENSG00000006747.14	ENSG00000006747	SCIN	-0.191857241906651	-0.545279737273168	-1.47938668113852	0.139894788287067	0.751789825696355	Junction	Hippocampus
chr8:144192402-144199121(+)	ENSG00000179832.17	ENSG00000179832	MROH1	0.076244409735996	1.15103662571299	1.47933530229202	0.139908507215399	0.751802789296576	Junction	Hippocampus
chr14:50665620-50667873(-)	ENSG00000151748.14	ENSG00000151748	SAV1	0.0704840895719772	1.56484252949099	1.47932122228787	0.139912266970701	0.751802789296576	Junction	Hippocampus
chr15:59158380-59161072(-)	ENSG00000157483.8	ENSG00000157483	MYO1E	0.0877542775473033	0.737691115832036	1.47924879592659	0.139931608070377	0.751802789296576	Junction	Hippocampus
chrX:124057978-124061223(+)	ENSG00000101972.18	ENSG00000101972	STAG2	0.0413947607510874	2.9179605520807	1.47924824594498	0.139931754948132	0.751802789296576	Junction	Hippocampus
chr17:514287-514378(-)				0.297835476303603	-1.16115103743695	1.4792316898539	0.139936176463575	0.751802789296576	Junction	Hippocampus
chr9:20990375-20993252(+)	ENSG00000188352.12	ENSG00000188352	FOCAD	0.0744151846489603	2.23755631771822	1.47922678921618	0.139937485262133	0.751802789296576	Junction	Hippocampus
chr19:14480486-14480592(-)	ENSG00000123159.15	ENSG00000123159	GIPC1	0.0485470921241862	3.27503135828756	1.47920570475181	0.139943116334411	0.751802789296576	Junction	Hippocampus
chr14:20802094-20802254(-)	ENSG00000129538.13	ENSG00000129538	RNASE1	0.187355521045869	-0.51717316357052	1.47919071354441	0.139947120174207	0.751802789296576	Junction	Hippocampus
chr18:79193264-79206936(+)	ENSG00000166377.19	ENSG00000166377	ATP9B	-0.0564394846080731	3.54668814037401	-1.47915890019718	0.139955617150969	0.751802789296576	Junction	Hippocampus
chrX:11117416-11118500(+)	ENSG00000004961.14	ENSG00000004961	HCCS	-0.0648911280606975	1.65307168584244	-1.479121565251	0.139965589391221	0.751802789296576	Junction	Hippocampus
chr13:110634596-110634671(+)	ENSG00000213995.11	ENSG00000213995	NAXD	-0.0628787732660959	1.52516375946703	-1.47911417904004	0.13996756232827	0.751802789296576	Junction	Hippocampus
chr1:223759482-223761580(+)	ENSG00000162909.17	ENSG00000162909	CAPN2	-0.0625000000960905	2.87914638897269	-1.47910719836172	0.139969426962903	0.751802789296576	Junction	Hippocampus
chr9:115029457-115030253(-)	ENSG00000041982.15	ENSG00000041982	TNC	-0.149447832142789	1.68187099786626	-1.47910297887949	0.139970554053611	0.751802789296576	Junction	Hippocampus
chr11:74620090-74625407(+)	ENSG00000077514.8	ENSG00000077514	POLD3	0.0956687359351127	-0.0394245011235715	1.47910062087155	0.139971183918029	0.751802789296576	Junction	Hippocampus
chr16:84850684-84854728(+)	ENSG00000103196.11	ENSG00000103196	CRISPLD2	-0.180888048387266	-0.716923654554562	-1.47902198856607	0.139992189211341	0.751866403007884	Junction	Hippocampus
chr18:58357253-58364264(+)	ENSG00000049759.17	ENSG00000049759	NEDD4L	0.132381109342461	-0.526468448070521	1.47901671700655	0.139993597506596	0.751866403007884	Junction	Hippocampus
chr10:117492110-117542096(-)	ENSG00000229847.8	ENSG00000229847	EMX2OS	-0.0793884738773302	1.21211115286379	-1.47897947333157	0.140003547452968	0.751883839624718	Junction	Hippocampus
chr1:160139742-160139892(+)	ENSG00000018625.14	ENSG00000018625	ATP1A2	-0.0600768481699181	5.11214369420615	-1.4789649998734	0.140007414300765	0.751883839624718	Junction	Hippocampus
chr7:75954181-75972412(+)	ENSG00000127948.14	ENSG00000127948	POR	-0.0621209689519122	2.26175121632619	-1.47888408404452	0.140029033957343	0.751918673016378	Junction	Hippocampus
chr9:137613511-137613614(+)	ENSG00000197070.13	ENSG00000197070	ARRDC1	0.0752711854841184	0.743817270604172	1.47888237187748	0.14002949145396	0.751918673016378	Junction	Hippocampus
chr1:12004614-12004824(+)	ENSG00000116688.16	ENSG00000116688	MFN2	0.0397237446060489	3.63026937771912	1.47887775632766	0.140030724749672	0.751918673016378	Junction	Hippocampus
chr22:36312223-36314144(-)	ENSG00000100345.20	ENSG00000100345	MYH9	-0.0590945772447204	2.72588525506524	-1.47886159969878	0.140035041939823	0.751918673016378	Junction	Hippocampus
chrM:2840-5817(+)				0.247177804547324	0.884795931330259	1.47882650834874	0.140044419004452	0.751921008266327	Junction	Hippocampus
chr3:186786646-186787126(+)	ENSG00000156976.15	ENSG00000156976	EIF4A2	0.0402766496196597	6.64611371942893	1.47881424013416	0.14004769741513	0.751921008266327	Junction	Hippocampus
chr2:97144713-97146485(+)	ENSG00000135976.16	ENSG00000135976	ANKRD36	-0.0752710640885396	1.58398187010837	-1.4788006359104	0.140051332914217	0.751921008266327	Junction	Hippocampus
chr18:62227690-62228304(+)	ENSG00000134444.13	ENSG00000134444	KIAA1468	0.0426129579748878	3.28968222051775	1.47876230834756	0.140061575700243	0.751937836734069	Junction	Hippocampus
chr2:217821939-217831454(-)	ENSG00000079308.16	ENSG00000079308	TNS1	-0.0990437874313199	0.0392413598233164	-1.47874253367204	0.140066860576938	0.751937836734069	Junction	Hippocampus
chr19:18121923-18122106(+)	ENSG00000099308.10	ENSG00000099308	MAST3	0.123377492805685	-0.314700846763262	1.47872957558582	0.140070323771058	0.751937836734069	Junction	Hippocampus
chr15:77286505-77361314(-)	ENSG00000173517.10	ENSG00000173517	PEAK1	0.168333137682399	0.168656927649486	1.4786639936618	0.1400878522916	0.752003558458397	Junction	Hippocampus
chr5:55267232-55267685(-)	ENSG00000067248.9	ENSG00000067248	DHX29	0.0605952412959966	1.72785279363883	1.47861717872781	0.140100365869366	0.752042355597681	Junction	Hippocampus
chr4:39278208-39278538(+)	ENSG00000157796.17	ENSG00000157796	WDR19	0.0661747967879678	1.10550640987456	1.47858637504001	0.140108600130511	0.75204745660765	Junction	Hippocampus
chr18:9513290-9516844(+)	ENSG00000017797.11	ENSG00000017797	RALBP1	0.0534794188000405	2.77608759929697	1.47857407338918	0.140111888640114	0.75204745660765	Junction	Hippocampus
chr7:75581299-75582074(-)	ENSG00000127946.16	ENSG00000127946	HIP1	0.0904574120541003	0.957837152929061	1.47854166326866	0.140120552884107	0.75206558726543	Junction	Hippocampus
chr4:47848337-47851094(-)	ENSG00000170448.11	ENSG00000170448	NFXL1	-0.0725276343379897	1.66563409488951	-1.4785211705452	0.140126031446825	0.75206661877174	Junction	Hippocampus
chr9:138096612-138102710(+)	ENSG00000148408.12	ENSG00000148408	CACNA1B	-0.0805839316548249	0.83331985095416	-1.47848207528996	0.140136483703858	0.752094343372918	Junction	Hippocampus
chr6:101818484-101859286(+)	ENSG00000164418.19	ENSG00000164418	GRIK2	-0.0656914762350929	2.47980200478739	-1.47838608717198	0.14016214902681	0.752203709355281	Junction	Hippocampus
chr10:123041380-123043045(+)	ENSG00000196177.12	ENSG00000196177	ACADSB	-0.0589721544445219	1.91386501233189	-1.4783532045426	0.140170942025993	0.752219767110963	Junction	Hippocampus
chr2:27677365-27677737(+)	ENSG00000163798.13	ENSG00000163798	SLC4A1AP	0.0486711286980497	2.46735161758787	1.47831884732041	0.140180129794724	0.752219767110963	Junction	Hippocampus
chr1:174683597-174699524(+)	ENSG00000152061.23	ENSG00000152061	RABGAP1L	0.0580119612326871	1.65786764221583	1.47831558016039	0.140181003519108	0.752219767110963	Junction	Hippocampus
chr1:6471809-6472526(-)	ENSG00000171680.20	ENSG00000171680	PLEKHG5	0.0681582776098369	1.94093056427432	1.47829145305591	0.14018745587065	0.752226017781393	Junction	Hippocampus
chr8:142300645-142314383(-)	ENSG00000171045.14	ENSG00000171045	TSNARE1	0.122127024816559	-0.265483117489906	1.4782620179584	0.140195328058224	0.752239886331871	Junction	Hippocampus
chr11:75568830-75568938(+)	ENSG00000149257.13	ENSG00000149257	SERPINH1	-0.206366554533363	0.823284237402877	-1.47819290897529	0.140213812059441	0.752290975270543	Junction	Hippocampus
chr22:25448285-25455711(+)	ENSG00000100058.12	ENSG00000100058	CRYBB2P1	0.122434022392	0.013210547516328	1.47815006612287	0.140225271823688	0.752290975270543	Junction	Hippocampus
chr5:179842065-179844151(-)	ENSG00000161010.14	ENSG00000161010	C5orf45	0.062097243677898	2.02244071259857	1.47812512986973	0.14023194219775	0.752290975270543	Junction	Hippocampus
chr22:17750175-17774380(-)	ENSG00000015475.18	ENSG00000015475	BID	-0.155938368474147	-0.969310327868116	-1.47812061512928	0.140233149903688	0.752290975270543	Junction	Hippocampus
chr19:48501563-48502432(-)	ENSG00000142235.8	ENSG00000142235	LMTK3	-0.0603971594494771	2.34167537153166	-1.47811534211338	0.140234560460644	0.752290975270543	Junction	Hippocampus
chr18:76984895-76985203(-)	ENSG00000197971.14	ENSG00000197971	MBP	0.146568725204057	3.24858161175855	1.478107802875	0.140236577261974	0.752290975270543	Junction	Hippocampus
chr17:50737480-50738136(+)	ENSG00000108848.15	ENSG00000108848	LUC7L3	-0.141120821149912	-0.593311720792544	-1.47804895711036	0.140252319703678	0.752322487635761	Junction	Hippocampus
chr22:43833735-43838866(-)	ENSG00000130540.13	ENSG00000130540	SULT4A1	0.0528218203410171	4.03048638649873	1.47804523460312	0.140253315596153	0.752322487635761	Junction	Hippocampus
chr19:18008778-18008970(+)	ENSG00000105643.9	ENSG00000105643	ARRDC2	0.0924268873494196	0.805335347589714	1.47800766677394	0.140263366525283	0.752322487635761	Junction	Hippocampus
chr10:49861664-49865320(-)	ENSG00000227345.8	ENSG00000227345	PARG	-0.0573381693139041	1.68758573588441	-1.47800677815431	0.140263604274073	0.752322487635761	Junction	Hippocampus
chr4:158870470-158891445(+)	ENSG00000052795.12	ENSG00000052795	FNIP2	-0.0676474860790967	1.74522668578512	-1.47798142011026	0.140270388910219	0.752330513791229	Junction	Hippocampus
chr19:38088852-38099961(+)	ENSG00000105738.10	ENSG00000105738	SIPA1L3	-0.0845924864844	1.90578130838755	-1.47793843776303	0.140281889571181	0.752349188349551	Junction	Hippocampus
chr4:24819976-24821054(-)	ENSG00000181982.18	ENSG00000181982	CCDC149	-0.0689883060305124	0.968228318265646	-1.47789599273718	0.140293247177296	0.752349188349551	Junction	Hippocampus
chr15:84468965-84469047(+)				0.213053680866702	-0.651043400026428	1.4778744041707	0.140299024202871	0.752349188349551	Junction	Hippocampus
chr1:204241815-204244863(-)	ENSG00000143850.13	ENSG00000143850	PLEKHA6	0.0907604320780728	0.0871503726200842	1.4778689208578	0.140300491547657	0.752349188349551	Junction	Hippocampus
chr16:69137886-69139824(+)	ENSG00000141076.17	ENSG00000141076	UTP4	-0.0818180259478339	0.945091530221842	-1.47785019986205	0.14030550141045	0.752349188349551	Junction	Hippocampus
chr1:212797197-212802700(+)	ENSG00000203705.10	ENSG00000203705	TATDN3	-0.0681580576253915	1.06463870093939	-1.47784838244087	0.140305987771787	0.752349188349551	Junction	Hippocampus
chr4:83461033-83461120(+)	ENSG00000163319.10	ENSG00000163319	MRPS18C	0.056541947723153	2.96546446809867	1.47783006684709	0.140310889293152	0.752349188349551	Junction	Hippocampus
chr2:178361816-178372125(+)	ENSG00000079156.16	ENSG00000079156	OSBPL6	0.113367295976795	0.142345873284088	1.47780693239515	0.140317080600612	0.752354029760904	Junction	Hippocampus
chr22:31874406-31876156(+)	ENSG00000100150.16	ENSG00000100150	DEPDC5	0.113861642071892	-0.346182638343628	1.47777260322378	0.140326268259398	0.752374936079115	Junction	Hippocampus
chr6:83853774-83854096(+)	ENSG00000203877.8	ENSG00000203877	RIPPLY2	0.0822809641068728	0.743242070099753	1.47775192198241	0.140331803490225	0.752376258659766	Junction	Hippocampus
chr17:18699276-18699359(+)	ENSG00000108448.20	ENSG00000108448	TRIM16L	-0.155705233387283	-0.772633979883846	-1.4776524664928	0.140358424610013	0.752472925743298	Junction	Hippocampus
chr2:174351726-174378922(-)	ENSG00000138433.15	ENSG00000138433	CIR1	-0.052415670330808	2.25886846618469	-1.47764504181043	0.140360412121392	0.752472925743298	Junction	Hippocampus
chr19:32915518-32918223(-)	ENSG00000121289.17	ENSG00000121289	CEP89	-0.0842601653631428	0.772184873725234	-1.47760813034298	0.140370293265574	0.752497542068991	Junction	Hippocampus
chr1:154983398-154983841(+)	ENSG00000160688.18	ENSG00000160688	FLAD1	0.0929061353346984	0.349196555702587	1.47750950426907	0.14039669795228	0.752564133465265	Junction	Hippocampus
chr18:31890867-31891698(-)	ENSG00000153339.13	ENSG00000153339	TRAPPC8	0.164373958079201	-0.774458521284492	1.47746309033036	0.140409125461201	0.752564133465265	Junction	Hippocampus
chr2:197460082-197462538(+)	ENSG00000115520.8	ENSG00000115520	COQ10B	-0.0528871499949826	2.46377045839338	-1.47745719172781	0.140410704895348	0.752564133465265	Junction	Hippocampus
chr8:19420519-19439829(-)	ENSG00000147408.14	ENSG00000147408	CSGALNACT1	-0.0877318672551871	1.77013750347777	-1.47744971381158	0.140412707232761	0.752564133465265	Junction	Hippocampus
chr1:121428065-121460018(+)	ENSG00000231429.2-ENSG00000227082.1	ENSG00000231429		0.153958789307968	-0.703894693900723	1.47744966441031	0.140412720460854	0.752564133465265	Junction	Hippocampus
chr7:94628360-94629718(-)	ENSG00000127990.15	ENSG00000127990	SGCE	-0.0541579278643286	2.38087590612674	-1.47744318882799	0.140414454424503	0.752564133465265	Junction	Hippocampus
chr16:10769479-10770271(-)	ENSG00000166676.14	ENSG00000166676	TVP23A	-0.154023872714312	-1.00558674158813	-1.47741605204797	0.140421721007254	0.752574727409943	Junction	Hippocampus
chr16:31038648-31039540(+)	ENSG00000103496.14	ENSG00000103496	STX4	0.0570205441181818	1.72470092890359	1.47737863609906	0.140431740582624	0.752600074360994	Junction	Hippocampus
chr2:127481176-127486552(-)	ENSG00000163166.14	ENSG00000163166	IWS1	-0.047611738082513	2.16545766403999	-1.47734659146007	0.140440322219782	0.752602976550164	Junction	Hippocampus
chr6:41161614-41163042(-)	ENSG00000095970.16	ENSG00000095970	TREM2	-0.192906904710889	-0.451593626462313	-1.47732955889145	0.140444883750521	0.752602976550164	Junction	Hippocampus
chr12:6517500-6517595(+)	ENSG00000010292.12	ENSG00000010292	NCAPD2	0.10272349589038	0.0195470928184098	1.47731735354108	0.140448152563387	0.752602976550164	Junction	Hippocampus
chr5:122817374-122818817(+)	ENSG00000205302.6	ENSG00000205302	SNX2	-0.0430784889522753	2.71453871257318	-1.47728877054275	0.140455807835537	0.752604812933112	Junction	Hippocampus
chr12:45416905-45421070(+)	ENSG00000177119.15	ENSG00000177119	ANO6	-0.0866929528002774	0.418176277640804	-1.47726785521384	0.140461409710061	0.752604812933112	Junction	Hippocampus
chr7:152224617-152229922(-)	ENSG00000055609.17	ENSG00000055609	KMT2C	-0.0737918972258385	1.96021196521005	-1.47725681872408	0.140464365747021	0.752604812933112	Junction	Hippocampus
chr11:32100609-32103280(+)	ENSG00000049449.8	ENSG00000049449	RCN1	-0.0655126435143136	3.48801790890941	-1.47716921349732	0.140487831822015	0.752688408624352	Junction	Hippocampus
chr14:103629495-103654563(+)	ENSG00000126214.21	ENSG00000126214	KLC1	0.0480207370529546	3.92266947024641	1.47714665818615	0.140493874013459	0.752688408624352	Junction	Hippocampus
chr4:24821088-24822496(-)	ENSG00000181982.18	ENSG00000181982	CCDC149	-0.0680052041520734	1.05080837009885	-1.4771218836816	0.140500510921032	0.752688408624352	Junction	Hippocampus
chr9:83313748-83335515(-)	ENSG00000172159.15	ENSG00000172159	FRMD3	0.128264611111828	-0.184923983720245	1.47711882904056	0.140501329253669	0.752688408624352	Junction	Hippocampus
chr9:69432677-69440995(-)	ENSG00000107282.7	ENSG00000107282	APBA1	-0.0497376493182585	3.68276349283722	-1.47709131059076	0.140508701560962	0.752688408624352	Junction	Hippocampus
chr20:35674618-35675044(-)	ENSG00000244005.12	ENSG00000244005	NFS1	0.0692709883298583	1.7364225452598	1.47704555039673	0.140520961568863	0.752688408624352	Junction	Hippocampus
chr10:126513940-126646564(-)	ENSG00000154493.17	ENSG00000154493	C10orf90	0.0899426486234236	1.46785147053613	1.47703065733688	0.140524951875028	0.752688408624352	Junction	Hippocampus
chr20:38509209-38516191(+)	ENSG00000170471.14	ENSG00000170471	RALGAPB	-0.0614289288223025	1.67053507184502	-1.47702543702108	0.140526350577979	0.752688408624352	Junction	Hippocampus
chr5:78228240-78240861(-)	ENSG00000132842.13	ENSG00000132842	AP3B1	0.0719733486868564	1.17994883486813	1.47701202380336	0.140529944491693	0.752688408624352	Junction	Hippocampus
chr5:176489028-176492193(+)	ENSG00000113194.12	ENSG00000113194	FAF2	-0.0606620868189763	1.32123047259826	-1.4770010854864	0.140532875337434	0.752688408624352	Junction	Hippocampus
chr1:146156230-146156479(-)	ENSG00000264343.5	ENSG00000264343	NOTCH2NL	0.157019033787542	1.23318052435878	1.47696044836609	0.140543764183809	0.752706141357644	Junction	Hippocampus
chr8:27540657-27541472(+)	ENSG00000120915.13	ENSG00000120915	EPHX2	0.0895212039977967	0.538521204225196	1.4769492388422	0.140546767926225	0.752706141357644	Junction	Hippocampus
chr6:24528167-24532118(+)	ENSG00000112294.12	ENSG00000112294	ALDH5A1	-0.0640338725216439	1.58837529789839	-1.47692173404032	0.140554138417194	0.752717158986254	Junction	Hippocampus
chr11:17526811-17527015(-)	ENSG00000006611.15	ENSG00000006611	USH1C	0.14732257204424	0.290121191459336	1.47688847123839	0.140563052284268	0.752717158986254	Junction	Hippocampus
chr19:51968674-51969004(-)	ENSG00000256683.6	ENSG00000256683	ZNF350	-0.0888885957005854	0.617079786965665	-1.47688233025005	0.140564698012778	0.752717158986254	Junction	Hippocampus
chr12:57231001-57231480(+)	ENSG00000182199.10	ENSG00000182199	SHMT2	-0.0883939519680889	1.03286961627682	-1.47685842613636	0.140571104237521	0.752723130997852	Junction	Hippocampus
chr12:123734009-123735530(+)	ENSG00000185344.13	ENSG00000185344	ATP6V0A2	-0.0698271371936851	0.999070941248873	-1.47678187351712	0.140591621607614	0.752767529824223	Junction	Hippocampus
chr1:41006095-41007448(+)	ENSG00000171793.13	ENSG00000171793	CTPS1	-0.0902143765094719	0.834083544427288	-1.47675272965359	0.140599433253513	0.752767529824223	Junction	Hippocampus
chr1:108136838-108139057(-)	ENSG00000085491.15	ENSG00000085491	SLC25A24	-0.161979670872591	-0.939935018440454	-1.47671772470084	0.140608816333636	0.752767529824223	Junction	Hippocampus
chr18:49483772-49487206(-)	ENSG00000177576.11	ENSG00000177576	C18orf32	0.066085482691498	2.47602692835259	1.47671736140382	0.140608913717965	0.752767529824223	Junction	Hippocampus
chr14:91972862-91974626(-)	ENSG00000100815.12	ENSG00000100815	TRIP11	0.0778195513591513	0.588288972056686	1.47670423961501	0.140612431140877	0.752767529824223	Junction	Hippocampus
chr6:101682607-101686179(+)	ENSG00000164418.19	ENSG00000164418	GRIK2	-0.0572483630969986	2.83349129733236	-1.47668106556938	0.140618643334791	0.752767529824223	Junction	Hippocampus
chr19:55649585-55651282(+)	ENSG00000173581.7	ENSG00000173581	CCDC106	0.0652365059611223	2.17555535514625	1.47667541312642	0.140620158599638	0.752767529824223	Junction	Hippocampus
chr11:74042219-74048204(-)	ENSG00000168014.16	ENSG00000168014	C2CD3	0.078882922643547	0.520848994018656	1.47665620642461	0.140625307483542	0.752767529824223	Junction	Hippocampus
chr11:66473436-66473736(+)	ENSG00000174516.14	ENSG00000174516	PELI3	0.0620302193532327	1.45771692433291	1.47664982784801	0.140627017468375	0.752767529824223	Junction	Hippocampus
chr11:73787993-73805026(+)	ENSG00000175581.13	ENSG00000175581	MRPL48	0.0634135805251183	1.84401983888141	1.47660966307066	0.140637785311595	0.752796844283019	Junction	Hippocampus
chr13:43344751-43355918(-)	ENSG00000120658.13	ENSG00000120658	ENOX1	0.0923015278660193	0.349936436669452	1.47652711095838	0.140659918846105	0.752864991577727	Junction	Hippocampus
chr17:80997342-80998365(+)	ENSG00000176108.9	ENSG00000176108	CHMP6	-0.0694265508863167	1.12622889473659	-1.47652270363619	0.140661100594918	0.752864991577727	Junction	Hippocampus
chr17:37489953-37510675(+)				0.327340837844704	-1.02766870347455	1.47649754814269	0.140667845761259	0.752872769166906	Junction	Hippocampus
chr9:20789609-20820323(+)	ENSG00000188352.12	ENSG00000188352	FOCAD	-0.13172965828059	-0.389063291511023	-1.4764146852796	0.14069006628439	0.752898632442534	Junction	Hippocampus
chr19:6213171-6213336(-)	ENSG00000130382.8	ENSG00000130382	MLLT1	0.0691629384797571	2.22692531744451	1.47637549033805	0.140700577752378	0.752898632442534	Junction	Hippocampus
chr10:3780230-3781640(-)	ENSG00000067082.14	ENSG00000067082	KLF6	-0.0926452448202324	1.38438401904586	-1.47635535909272	0.140705976872018	0.752898632442534	Junction	Hippocampus
chr1:156232426-156233627(+)	ENSG00000260238.6	ENSG00000260238	PMF1-BGLAP	-0.0564065980108689	1.71576965457126	-1.47634818766159	0.14070790025986	0.752898632442534	Junction	Hippocampus
chr1:113749590-113757698(-)	ENSG00000116793.15	ENSG00000116793	PHTF1	0.110805001052849	0.19648629387912	1.47633624685216	0.140711102846659	0.752898632442534	Junction	Hippocampus
chr19:46601177-46605826(+)	ENSG00000160014.16	ENSG00000160014	CALM3	-0.212214679178958	-0.531319586223325	-1.47632783028165	0.140713360248183	0.752898632442534	Junction	Hippocampus
chr21:8219068-8446248(-)				-0.57768700434727	-0.802951590108615	-1.47632757368574	0.14071342907	0.752898632442534	Junction	Hippocampus
chr12:110647337-110647748(+)	ENSG00000204852.15	ENSG00000204852	TCTN1	0.0912608892169374	0.379643322174414	1.47631208933587	0.140717582189476	0.752898632442534	Junction	Hippocampus
chr4:175701768-176002308(-)	ENSG00000150625.16	ENSG00000150625	GPM6A	-0.0795162642559369	4.5560201693281	-1.47629190692768	0.140722995536045	0.752898632442534	Junction	Hippocampus
chr16:84423264-84425734(+)	ENSG00000064270.12	ENSG00000064270	ATP2C2	0.118425423822549	-0.374695711981138	1.47628219565713	0.14072560036045	0.752898632442534	Junction	Hippocampus
chr4:161776075-161920403(-)	ENSG00000168843.13	ENSG00000168843	FSTL5	0.12313327646659	0.750705657221235	1.47622909770292	0.140739843320564	0.752932705176356	Junction	Hippocampus
chr3:49130861-49130949(-)	ENSG00000172037.13	ENSG00000172037	LAMB2	0.0686955652823981	1.32188176222276	1.47620655390307	0.140745890791079	0.752932705176356	Junction	Hippocampus
chr2:88182848-88182947(+)	ENSG00000144115.16	ENSG00000144115	THNSL2	-0.228559791170317	0.224427609826014	-1.47619926410534	0.140747846353355	0.752932705176356	Junction	Hippocampus
chr5:37001079-37002661(+)	ENSG00000164190.16	ENSG00000164190	NIPBL	-0.0619101762610783	1.91286444376921	-1.4761794734546	0.140753155502184	0.752932794416931	Junction	Hippocampus
chr3:197770245-197773402(+)	ENSG00000122068.12	ENSG00000122068	FYTTD1	-0.0435273349690375	3.02226840853332	-1.47615164413691	0.140760621409596	0.752944420395403	Junction	Hippocampus
chr11:22227587-22236162(+)	ENSG00000171714.10	ENSG00000171714	ANO5	0.0587302064487026	2.01019910931956	1.47610983771595	0.140771837597598	0.752976105418742	Junction	Hippocampus
chr12:46362639-46363020(-)	ENSG00000134294.13	ENSG00000134294	SLC38A2	-0.0670958604985594	3.35699773913049	-1.47606510851829	0.140783838697417	0.752988708476329	Junction	Hippocampus
chr4:1212424-1212912(-)	ENSG00000159692.15	ENSG00000159692	CTBP1	0.0642230110111073	1.627514395632	1.47603602585444	0.140791642166365	0.752988708476329	Junction	Hippocampus
chr14:105376926-105379738(+)	ENSG00000179364.13	ENSG00000179364	PACS2	-0.0544301095864538	2.57590700515571	-1.47592657764147	0.140821012336159	0.752988708476329	Junction	Hippocampus
chr4:16186879-16188219(-)	ENSG00000169762.16	ENSG00000169762	TAPT1	0.0522339740512378	2.50821838551622	1.4758980491167	0.140828668675551	0.752988708476329	Junction	Hippocampus
chr20:35631355-35631491(-)	ENSG00000214078.12	ENSG00000214078	CPNE1	0.0515392899386145	2.80935984866431	1.4758447643514	0.140842969828643	0.752988708476329	Junction	Hippocampus
chr4:86693675-86701240(+)	ENSG00000163629.12	ENSG00000163629	PTPN13	-0.0691240831434738	2.87487854801046	-1.4757966388707	0.140855887239549	0.752988708476329	Junction	Hippocampus
chr10:6497121-6497219(-)	ENSG00000065675.14	ENSG00000065675	PRKCQ	0.122309158118875	-0.196635941788143	1.47577460231915	0.140861802398793	0.752988708476329	Junction	Hippocampus
chr16:29802938-29803448(+)	ENSG00000079616.12	ENSG00000079616	KIF22	-0.0787519128937896	0.846360933281088	-1.47577174577972	0.140862569179157	0.752988708476329	Junction	Hippocampus
chr9:89381099-89381173(-)	ENSG00000187764.11	ENSG00000187764	SEMA4D	-0.0761308358439838	1.61409377558035	-1.47577034404081	0.140862945448857	0.752988708476329	Junction	Hippocampus
chr19:1854761-1863040(-)	ENSG00000129911.8	ENSG00000129911	KLF16	-0.0946852207968036	0.376135059404385	-1.47576336013177	0.140864820155732	0.752988708476329	Junction	Hippocampus
chr20:36656533-36660336(-)	ENSG00000101079.20	ENSG00000101079	NDRG3	0.0489295725128281	3.66319920675312	1.47576289332292	0.140864945463	0.752988708476329	Junction	Hippocampus
chr20:62314948-62315027(-)	ENSG00000130702.14	ENSG00000130702	LAMA5	0.132287230448263	-0.764917275945086	1.47575503580189	0.14086705470004	0.752988708476329	Junction	Hippocampus
chr5:103148033-103149151(+)	ENSG00000145725.19	ENSG00000145725	PPIP5K2	-0.0511693079797972	2.1569918353305	-1.47574863737886	0.140868772281488	0.752988708476329	Junction	Hippocampus
chr15:22516991-22523041(+)	ENSG00000276550.4	ENSG00000276550	HERC2P2	0.210799759162066	-0.77747265666047	1.4757472698159	0.140869139389788	0.752988708476329	Junction	Hippocampus
chr1:183922337-183926104(+)	ENSG00000143344.15	ENSG00000143344	RGL1	0.0480587953358285	3.00820112941542	1.47574311536155	0.140870254615122	0.752988708476329	Junction	Hippocampus
chr17:75039272-75042180(-)	ENSG00000167863.11	ENSG00000167863	ATP5H	-0.138614328780248	-0.77131937876706	-1.47574038539893	0.14087098745237	0.752988708476329	Junction	Hippocampus
chr15:63637644-63638410(-)	ENSG00000103657.13	ENSG00000103657	HERC1	0.0463345603596564	2.96691142903791	1.47571606291159	0.140877516764976	0.752988708476329	Junction	Hippocampus
chr19:34393772-34393913(+)	ENSG00000105220.14	ENSG00000105220	GPI	0.0439377460160425	5.27111559865356	1.47569177088072	0.140884038134789	0.752988708476329	Junction	Hippocampus
chr9:6481767-6481991(+)	ENSG00000147854.16	ENSG00000147854	UHRF2	0.0585527001814429	1.83805870613415	1.4756728626505	0.140889114346016	0.752988708476329	Junction	Hippocampus
chr6:43778919-43780731(+)	ENSG00000112715.20	ENSG00000112715	VEGFA	-0.181904921975683	-0.778753522031402	-1.47561564619336	0.140904475862163	0.752988708476329	Junction	Hippocampus
chr10:104005692-104005911(+)	ENSG00000065613.13	ENSG00000065613	SLK	-0.0468128586837353	3.18467016712141	-1.47560970432203	0.140906071214216	0.752988708476329	Junction	Hippocampus
chr2:111864952-111868022(-)	ENSG00000153107.11	ENSG00000153107	ANAPC1	0.0617720727458545	1.59944921844628	1.47558293615178	0.14091325845882	0.752988708476329	Junction	Hippocampus
chr4:38103158-38115709(+)	ENSG00000065882.15	ENSG00000065882	TBC1D1	-0.0663544576355657	2.65035298312095	-1.47557573464287	0.140915192109821	0.752988708476329	Junction	Hippocampus
chr19:10110615-10110696(+)	ENSG00000243207.6	ENSG00000243207	PPAN-P2RY11	-0.0694431272186198	0.94174384050681	-1.47555567371666	0.140920578704249	0.752988708476329	Junction	Hippocampus
chr22:50571540-50572005(-)	ENSG00000205560.12	ENSG00000205560	CPT1B	-0.131908267796777	-0.774036652535298	-1.47555376008799	0.140921092544341	0.752988708476329	Junction	Hippocampus
chr3:142513639-142515394(-)	ENSG00000175054.14	ENSG00000175054	ATR	0.0700949883248837	1.09715719051696	1.47555266422587	0.140921386801604	0.752988708476329	Junction	Hippocampus
chr10:11490881-11493118(-)	ENSG00000148429.14	ENSG00000148429	USP6NL	0.0885253067275635	0.425287922214512	1.47555075143194	0.140921900419826	0.752988708476329	Junction	Hippocampus
chr20:3754159-3754396(-)	ENSG00000101220.17	ENSG00000101220	C20orf27	0.109639342846997	0.390907501851481	1.4755214119925	0.140929778747343	0.752988708476329	Junction	Hippocampus
chr17:81100081-81103501(+)	ENSG00000175866.15	ENSG00000175866	BAIAP2	-0.0622814084881371	2.65121983360775	-1.47551849973604	0.140930560775045	0.752988708476329	Junction	Hippocampus
chr5:37185080-37186285(-)	ENSG00000197603.13	ENSG00000197603	C5orf42	-0.0502589078186932	2.23078737034071	-1.47550949221379	0.140932979584572	0.752988708476329	Junction	Hippocampus
chr17:82088563-82088760(-)	ENSG00000169710.8	ENSG00000169710	FASN	0.0573575873625562	3.28670417455519	1.47538478589479	0.140966470536546	0.753139361982941	Junction	Hippocampus
chr20:58659635-58667489(+)	ENSG00000124222.22	ENSG00000124222	STX16	0.0613679897795861	2.27575573689054	1.47527227115195	0.140996692607574	0.753232667728729	Junction	Hippocampus
chr18:62188032-62211152(+)	ENSG00000134444.13	ENSG00000134444	KIAA1468	0.0723139589762873	1.72213575672712	1.47523890730757	0.141005655278696	0.753232667728729	Junction	Hippocampus
chr8:133045116-133047829(-)	ENSG00000155926.13	ENSG00000155926	SLA	-0.122461354253544	0.554476072727415	-1.47523820692171	0.141005843431035	0.753232667728729	Junction	Hippocampus
chr6:115968740-116003876(-)	ENSG00000111816.7	ENSG00000111816	FRK	0.169263524154898	-0.953203961510057	1.47521883457806	0.141011047713088	0.753232667728729	Junction	Hippocampus
chr3:185617612-185619298(+)	ENSG00000163904.12	ENSG00000163904	SENP2	-0.0426823985846595	2.44985861086704	-1.47521243758496	0.141012766265461	0.753232667728729	Junction	Hippocampus
chr16:18392222-18392576(-)	ENSG00000254681.6	ENSG00000254681	PKD1P5	-0.180912843925595	0.579925112469983	-1.47516347231076	0.141025921323201	0.753232667728729	Junction	Hippocampus
chr4:26753891-26754872(+)	ENSG00000109680.10	ENSG00000109680	TBC1D19	0.090231532397136	1.22096479951105	1.47514097960273	0.141031964553304	0.753232667728729	Junction	Hippocampus
chr3:45931282-45936447(-)	ENSG00000163820.14	ENSG00000163820	FYCO1	-0.104822650239858	-0.133656302950695	-1.47513208400535	0.141034354633787	0.753232667728729	Junction	Hippocampus
chr19:12670286-12670562(+)	ENSG00000123154.11	ENSG00000123154	WDR83	0.0972377735505649	0.060894116161133	1.47510514053781	0.141041594029861	0.753232667728729	Junction	Hippocampus
chr9:100516772-100547743(+)	ENSG00000251349.3	ENSG00000251349	MSANTD3-TMEFF1	0.0519377768561879	4.03278174616936	1.47510130911285	0.14104262351244	0.753232667728729	Junction	Hippocampus
chr16:81620927-81652202(+)	ENSG00000153815.16	ENSG00000153815	CMIP	-0.0474291081579804	2.92717781447043	-1.47505921604178	0.141053934068403	0.753232667728729	Junction	Hippocampus
chr19:18919857-18920579(+)	ENSG00000105671.11	ENSG00000105671	DDX49	-0.0770811445220967	0.960473385523915	-1.4750070601155	0.141067949519984	0.753232667728729	Junction	Hippocampus
chr14:73923523-73931502(+)	ENSG00000258653.3	ENSG00000258653	RP5-1021I20.4	-0.0696301695036235	0.827181462522485	-1.47500219365846	0.141069257299507	0.753232667728729	Junction	Hippocampus
chr3:184852568-184853856(+)	ENSG00000156931.15	ENSG00000156931	VPS8	-0.0413152287732703	2.63928063683124	-1.47499566101041	0.141071012854904	0.753232667728729	Junction	Hippocampus
chr3:62271556-62272945(+)	ENSG00000144724.19	ENSG00000144724	PTPRG	-0.0737253920069545	3.07370915338243	-1.47498596168332	0.141073619440948	0.753232667728729	Junction	Hippocampus
chr4:88390880-88393487(+)	ENSG00000138642.14	ENSG00000138642	HERC6	-0.0990380277855899	0.487407280686009	-1.4749559502725	0.141081684908541	0.753232667728729	Junction	Hippocampus
chr16:70992211-71018128(-)	ENSG00000157423.17	ENSG00000157423	HYDIN	0.140022677780369	-0.419060993256996	1.47495338430291	0.141082374520913	0.753232667728729	Junction	Hippocampus
chr1:228141830-228145510(+)	ENSG00000143774.16	ENSG00000143774	GUK1	-0.089271474071936	0.598602035400977	-1.47493755560848	0.141086628589691	0.753232667728729	Junction	Hippocampus
chr16:75504825-75505154(-)	ENSG00000262583.1	ENSG00000262583	RP11-77K12.5	-0.275089410988326	-0.769704794723668	-1.47491047330189	0.141093907372524	0.753232667728729	Junction	Hippocampus
chr16:70564051-70565064(+)	ENSG00000189091.12	ENSG00000189091	SF3B3	-0.0457906473155361	2.51521881656395	-1.47489954594515	0.141096844348326	0.753232667728729	Junction	Hippocampus
chr4:151014862-151015472(-)	ENSG00000198589.10	ENSG00000198589	LRBA	0.139055454373624	-0.530507455196413	1.47488055786116	0.141101947940244	0.753232667728729	Junction	Hippocampus
chr14:74071498-74071895(-)	ENSG00000119711.12	ENSG00000119711	ALDH6A1	-0.0567182447059795	4.06504984251578	-1.47487959150547	0.141102207679851	0.753232667728729	Junction	Hippocampus
chr2:238194871-238203498(-)	ENSG00000132323.8	ENSG00000132323	ILKAP	-0.0836997795710379	0.458555563193759	-1.47486656147585	0.141105709961258	0.753232667728729	Junction	Hippocampus
chr19:23662210-23663031(-)	ENSG00000197372.9	ENSG00000197372	ZNF675	0.0718254267813851	1.32726182682009	1.47482612890319	0.141116578072599	0.753236672004762	Junction	Hippocampus
chr4:93207458-93216737(+)	ENSG00000152208.12	ENSG00000152208	GRID2	-0.113611146890415	0.382120645956282	-1.47479261233646	0.141125587679357	0.753236672004762	Junction	Hippocampus
chr20:2835710-2836038(-)	ENSG00000132635.16	ENSG00000132635	PCED1A	0.069465667574889	1.14369275072977	1.47477685595386	0.141129823314644	0.753236672004762	Junction	Hippocampus
chr1:156948229-156948318(-)	ENSG00000132694.18	ENSG00000132694	ARHGEF11	0.042069350546776	2.70646165173357	1.47476559425287	0.141132850748455	0.753236672004762	Junction	Hippocampus
chr19:5653265-5653337(+)	ENSG00000160633.12	ENSG00000160633	SAFB	0.0475321769011299	3.31540382244856	1.47476528787843	0.141132933110455	0.753236672004762	Junction	Hippocampus
chr17:2236638-2244657(-)	ENSG00000070366.13	ENSG00000070366	SMG6	-0.0682543040005988	0.972307738537309	-1.47467825742503	0.141156330827419	0.753321822771781	Junction	Hippocampus
chr2:104507407-104512042(+)	ENSG00000235597.1	ENSG00000235597	LINC01102	0.127380726496735	-0.319086345728292	1.47466655165006	0.141159478096862	0.753321822771781	Junction	Hippocampus
chr16:29907109-29910977(-)	ENSG00000174943.9	ENSG00000174943	KCTD13	0.0717889965388076	1.64665780508939	1.47461204871796	0.141174132723385	0.753349147652044	Junction	Hippocampus
chr3:28478932-28492126(+)	ENSG00000206559.7	ENSG00000206559	ZCWPW2	-0.103436975388656	0.410251086796435	-1.47456803714466	0.141185967313651	0.753349147652044	Junction	Hippocampus
chr14:101983291-101983381(+)	ENSG00000197102.10	ENSG00000197102	DYNC1H1	0.0478644425979584	4.73587521474958	1.47453333396247	0.141195299443165	0.753349147652044	Junction	Hippocampus
chr2:58146475-58159348(+)	ENSG00000028116.16	ENSG00000028116	VRK2	0.0942420643034029	0.129949945540681	1.47453274159568	0.141195458742301	0.753349147652044	Junction	Hippocampus
chr5:126550294-126552020(-)	ENSG00000164904.16	ENSG00000164904	ALDH7A1	-0.0597801703207508	3.66291158467324	-1.47445934159751	0.141215198525915	0.753349147652044	Junction	Hippocampus
chr1:111118268-111118804(-)	ENSG00000156171.14	ENSG00000156171	DRAM2	0.068203445044965	1.71320293587095	1.47444312845813	0.141219559083797	0.753349147652044	Junction	Hippocampus
chr11:45904835-45904970(+)	ENSG00000121653.11	ENSG00000121653	MAPK8IP1	-0.0470619145561515	4.65558039299903	-1.47444139334095	0.141220025753362	0.753349147652044	Junction	Hippocampus
chr1:19240447-19241015(-)	ENSG00000127463.13	ENSG00000127463	EMC1	-0.0571561086151371	2.39865268445108	-1.47441829519703	0.141226238242984	0.753349147652044	Junction	Hippocampus
chr14:45046704-45052435(+)	ENSG00000198718.12	ENSG00000198718	FAM179B	0.0555229936138887	1.96943455383363	1.47438136119895	0.141236172469869	0.753349147652044	Junction	Hippocampus
chr1:13731118-13732778(+)	ENSG00000116731.22	ENSG00000116731	PRDM2	-0.0806740076698556	1.4420602268068	-1.47437368851933	0.141238236276734	0.753349147652044	Junction	Hippocampus
chr3:45923766-45931070(-)	ENSG00000163820.14	ENSG00000163820	FYCO1	0.119504638460888	-0.269494306621798	1.47436518897742	0.141240522521208	0.753349147652044	Junction	Hippocampus
chr10:122406674-122412919(+)	ENSG00000107679.14	ENSG00000107679	PLEKHA1	0.057928705083825	2.96139401995967	1.47436485477479	0.141240612417098	0.753349147652044	Junction	Hippocampus
chr15:101432101-101443555(-)	ENSG00000140479.16	ENSG00000140479	PCSK6	0.0964812490675622	2.29051461242973	1.47436381476866	0.141240892164655	0.753349147652044	Junction	Hippocampus
chr7:108240171-108312664(-)	ENSG00000091129.19	ENSG00000091129	NRCAM	-0.117293573378651	4.7114441838233	-1.47431201401653	0.141254826406243	0.753349147652044	Junction	Hippocampus
chr16:2118463-2118675(-)	ENSG00000008710.18	ENSG00000008710	PKD1	-0.186908494015912	-0.164423222047245	-1.47430477383211	0.141256774077883	0.753349147652044	Junction	Hippocampus
chr7:2658460-2658939(+)	ENSG00000136295.14	ENSG00000136295	TTYH3	-0.077465061758901	1.52016082825431	-1.47430452605211	0.141256840733194	0.753349147652044	Junction	Hippocampus
chr12:123227573-123230260(-)	ENSG00000051825.14	ENSG00000051825	MPHOSPH9	-0.118863578251587	-0.0677677268506729	-1.47428666094237	0.141261646691181	0.753349147652044	Junction	Hippocampus
chr4:86701802-86716529(+)	ENSG00000163629.12	ENSG00000163629	PTPN13	-0.0716044202904912	2.40888142584067	-1.47426403270962	0.141267734175298	0.753349147652044	Junction	Hippocampus
chrX:48898577-48901189(+)	ENSG00000102103.15	ENSG00000102103	PQBP1	-0.0523595590916518	1.95253806157824	-1.47423675840047	0.141275071823522	0.753349147652044	Junction	Hippocampus
chr5:10426523-10429892(+)	ENSG00000145495.14	ENSG00000145495	MARCH6	-0.044190483454352	3.96403630221782	-1.47421814122285	0.141280080599586	0.753349147652044	Junction	Hippocampus
chr8:123346751-123347091(-)	ENSG00000156802.12	ENSG00000156802	ATAD2	-0.107474742287038	-0.147176205451285	-1.47421456668646	0.141281042310571	0.753349147652044	Junction	Hippocampus
chr17:80389368-80389827(+)	ENSG00000173821.19	ENSG00000173821	RNF213	-0.0869471833327919	1.02095178231614	-1.47420918431385	0.141282490420304	0.753349147652044	Junction	Hippocampus
chr3:51330224-51333157(+)	ENSG00000088538.12	ENSG00000088538	DOCK3	0.103978482616329	-0.100885767922503	1.47418359276907	0.141289375898358	0.753349147652044	Junction	Hippocampus
chr17:82055826-82056000(+)	ENSG00000169727.12	ENSG00000169727	GPS1	0.0502081182879423	2.67198110884789	1.47417500043168	0.141291687749284	0.753349147652044	Junction	Hippocampus
chr6:5545341-5613168(+)	ENSG00000145982.11	ENSG00000145982	FARS2	0.0952581881916241	0.362192984067854	1.47415213077978	0.141297841191095	0.753353722484398	Junction	Hippocampus
chr2:45574724-45579874(-)	ENSG00000068784.12	ENSG00000068784	SRBD1	0.0846505986602685	0.381663577767215	1.4740595041596	0.14132276596428	0.753408412091115	Junction	Hippocampus
chr11:117335681-117338565(+)	ENSG00000110274.14	ENSG00000110274	CEP164	0.117248666286235	-0.0662954321420987	1.47405787974302	0.141323203106634	0.753408412091115	Junction	Hippocampus
chr12:53039344-53039629(+)	ENSG00000063046.17	ENSG00000063046	EIF4B	0.0383471575507033	5.04016784029124	1.47405497009071	0.141323986117903	0.753408412091115	Junction	Hippocampus
chr2:221457991-221482351(-)	ENSG00000116106.11	ENSG00000116106	EPHA4	0.063025455208622	3.83303900051675	1.47399951761122	0.14133890947422	0.753459735314944	Junction	Hippocampus
chr7:65167821-65170186(+)	ENSG00000164669.12	ENSG00000164669	INTS4P1	-0.194068045985042	1.77065218763595	-1.47392446117024	0.14135911058014	0.753527450290112	Junction	Hippocampus
chr8:140675500-140686631(-)	ENSG00000169398.19	ENSG00000169398	PTK2	0.0411183502304599	3.70917748768467	1.4738618155458	0.141375973075919	0.753527450290112	Junction	Hippocampus
chr3:141916021-141921976(+)	ENSG00000069849.10	ENSG00000069849	ATP1B3	-0.0769885550507866	2.13962258878153	-1.47383523300415	0.141383128841103	0.753527450290112	Junction	Hippocampus
chr2:209922384-209926842(+)	ENSG00000144406.18	ENSG00000144406	UNC80	0.0499257557620284	3.12353297935821	1.47383472698465	0.141383265059409	0.753527450290112	Junction	Hippocampus
chr10:67966803-67988662(-)	ENSG00000148634.15	ENSG00000148634	HERC4	-0.0601330704790364	3.07917337503877	-1.4738167759481	0.141388097467903	0.753527450290112	Junction	Hippocampus
chr1:150504436-150504631(+)	ENSG00000143374.15	ENSG00000143374	TARS2	0.144345701348416	-0.778601237099476	1.47381568066383	0.141388392321911	0.753527450290112	Junction	Hippocampus
chr4:39291853-39295613(-)	ENSG00000035928.14	ENSG00000035928	RFC1	-0.04764752009675	2.04584527387734	-1.47378211401865	0.141397428799579	0.753527450290112	Junction	Hippocampus
chr16:18871483-18872183(-)	ENSG00000157106.16	ENSG00000157106	SMG1	-0.0501252567143296	2.89788928002162	-1.47377546786356	0.141399218064064	0.753527450290112	Junction	Hippocampus
chr19:17989844-17993053(+)	ENSG00000105642.15	ENSG00000105642	KCNN1	0.364927050352414	-1.59935551112652	1.47377523144203	0.141399281713315	0.753527450290112	Junction	Hippocampus
chr3:112610082-112616709(-)	ENSG00000091986.15	ENSG00000091986	CCDC80	0.128470985891896	-0.129218220912025	1.47375015601853	0.141406032627962	0.753535199903247	Junction	Hippocampus
chr5:134782087-134782944(+)	ENSG00000145833.15	ENSG00000145833	DDX46	-0.0470535808484942	2.30908379746455	-1.4736946103136	0.141420987769989	0.75358666660789	Junction	Hippocampus
chr11:3706628-3712563(-)	ENSG00000110713.15	ENSG00000110713	NUP98	-0.0654295329741394	1.35571156890971	-1.47362040867863	0.141440967744147	0.753639255005012	Junction	Hippocampus
chr14:92711956-92712804(-)	ENSG00000100600.14	ENSG00000100600	LGMN	-0.05862599252304	2.90006011469694	-1.47360798479374	0.141444313286237	0.753639255005012	Junction	Hippocampus
chr1:45008322-45008535(-)	ENSG00000126107.14	ENSG00000126107	HECTD3	-0.087773810464699	0.435737396074447	-1.47359712847534	0.141447236759168	0.753639255005012	Junction	Hippocampus
chr9:2161036-2161685(+)	ENSG00000080503.21	ENSG00000080503	SMARCA2	0.124301588475751	0.127000292594164	1.47356360782141	0.141456263752931	0.753639255005012	Junction	Hippocampus
chr7:152196012-152199278(-)	ENSG00000055609.17	ENSG00000055609	KMT2C	-0.0563609481498075	2.34755161027246	-1.47354240795548	0.141461973031428	0.753639255005012	Junction	Hippocampus
chr1:53255186-53257239(-)	ENSG00000157193.15	ENSG00000157193	LRP8	-0.0739894804949101	1.56199742207415	-1.47353992653457	0.141462641307798	0.753639255005012	Junction	Hippocampus
chr12:96811843-96817774(+)	ENSG00000188596.10	ENSG00000188596	CFAP54	-0.132421873150666	-0.935665070249895	-1.47348390574882	0.141477729024579	0.753691410585346	Junction	Hippocampus
chr11:110582436-110583547(-)	ENSG00000137727.12	ENSG00000137727	ARHGAP20	0.0719511754726321	1.80955222619834	1.47341185912003	0.141497134703344	0.75376656438895	Junction	Hippocampus
chr20:26019203-26019828(+)	ENSG00000204556.4	ENSG00000204556	CTD-2514C3.1	0.168513502597569	-0.427633817298738	1.47338857083069	0.141503407817167	0.753771756959198	Junction	Hippocampus
chr8:39023326-39025802(+)	ENSG00000168615.11	ENSG00000168615	ADAM9	-0.0466792533027719	2.95439343078109	-1.47334398020339	0.141515419692327	0.753788891582422	Junction	Hippocampus
chrX:150770370-150771804(-)	ENSG00000102181.20	ENSG00000102181	CD99L2	0.134081866962965	0.63630104580588	1.47330316056189	0.141526416424628	0.753788891582422	Junction	Hippocampus
chr4:118034593-118053755(+)	ENSG00000164100.8	ENSG00000164100	NDST3	0.12920947629644	0.216036175989883	1.47327050657517	0.141535213819991	0.753788891582422	Junction	Hippocampus
chr3:47425612-47425996(-)	ENSG00000114650.18	ENSG00000114650	SCAP	-0.0525349169215926	1.97097416974879	-1.473262851186	0.141537276339315	0.753788891582422	Junction	Hippocampus
chr16:68301406-68302380(-)	ENSG00000103061.12	ENSG00000103061	SLC7A6OS	0.0721167776881531	1.10249829704242	1.47324498679917	0.141542089462818	0.753788891582422	Junction	Hippocampus
chr3:184167712-184167897(+)	ENSG00000161202.17	ENSG00000161202	DVL3	0.0551150969099594	1.76131128915133	1.4732413885905	0.141543058927699	0.753788891582422	Junction	Hippocampus
chr19:16529901-16530584(-)	ENSG00000085872.14	ENSG00000085872	CHERP	-0.0754299460020646	0.757630948523643	-1.47321272861446	0.141550780964117	0.753788891582422	Junction	Hippocampus
chr7:56088976-56092835(-)	ENSG00000164776.9	ENSG00000164776	PHKG1	0.13100481922844	0.520635888850205	1.47317494962308	0.141560960490405	0.753788891582422	Junction	Hippocampus
chr13:31158864-31161981(-)	ENSG00000120694.19	ENSG00000120694	HSPH1	0.109780860182421	0.0846470409612425	1.47317378978511	0.141561273016977	0.753788891582422	Junction	Hippocampus
chr12:120503886-120503969(-)	ENSG00000110871.14	ENSG00000110871	COQ5	0.0631961175792808	1.2195152999516	1.47315726369588	0.141565726146831	0.753788891582422	Junction	Hippocampus
chr17:28555062-28556165(-)	ENSG00000087111.20	ENSG00000087111	PIGS	-0.0597907506559225	2.03260435607502	-1.47314068358033	0.14157019394325	0.753788891582422	Junction	Hippocampus
chr3:46901086-46901413(+)	ENSG00000160801.13	ENSG00000160801	PTH1R	-0.136860506776503	-0.63973539646202	-1.47312092088911	0.141575519481358	0.753788891582422	Junction	Hippocampus
chr3:121642982-121644817(-)	ENSG00000180353.10	ENSG00000180353	HCLS1	-0.16497231740818	-0.859458035292517	-1.47311550136105	0.141576979932087	0.753788891582422	Junction	Hippocampus
chr7:102496205-102496468(-)	ENSG00000170667.14	ENSG00000170667	RASA4B	0.0947488383664514	1.56401373163556	1.473077668688	0.141587175378832	0.753788891582422	Junction	Hippocampus
chr14:88638908-88642892(-)	ENSG00000165521.15	ENSG00000165521	EML5	-0.0970353798630665	0.642478450863041	-1.47306945194904	0.141589389765238	0.753788891582422	Junction	Hippocampus
chrX:13755243-13756577(+)	ENSG00000046651.14	ENSG00000046651	OFD1	-0.07077915549362	1.09152149976999	-1.47303308257426	0.141599191523071	0.753788891582422	Junction	Hippocampus
chr14:24149584-24150060(+)	ENSG00000092098.16	ENSG00000092098	RNF31	-0.0685714916216294	1.07774388599597	-1.47298410336518	0.14161239253169	0.753788891582422	Junction	Hippocampus
chr13:28704100-28710759(-)	ENSG00000139508.14	ENSG00000139508	SLC46A3	0.0787036450195206	1.1908925261336	1.47298106392917	0.141613211759971	0.753788891582422	Junction	Hippocampus
chr3:52407317-52407398(-)	ENSG00000163930.9	ENSG00000163930	BAP1	-0.0548959206059009	2.65859303501911	-1.47292936217654	0.141627147648105	0.753788891582422	Junction	Hippocampus
chr22:31258427-31259120(+)	ENSG00000182541.17	ENSG00000182541	LIMK2	-0.109270638907761	0.356747144871754	-1.47292554410949	0.141628176826447	0.753788891582422	Junction	Hippocampus
chr1:22078584-22081721(+)	ENSG00000070831.15	ENSG00000070831	CDC42	-0.038163018570358	4.80280813739181	-1.47290984356282	0.141632409044983	0.753788891582422	Junction	Hippocampus
chr17:64781681-64785221(-)	ENSG00000214176.9	ENSG00000214176	PLEKHM1P1	0.126195385565537	-0.862032138974162	1.47290273319269	0.14163432573902	0.753788891582422	Junction	Hippocampus
chr12:14447054-14456560(+)	ENSG00000171681.12	ENSG00000171681	ATF7IP	0.0485147187603151	3.01375894725159	1.47285824309904	0.14164631908479	0.753788891582422	Junction	Hippocampus
chr20:63414194-63414902(-)	ENSG00000075043.18	ENSG00000075043	KCNQ2	-0.0590808855007394	2.51291657210617	-1.47285703405376	0.141646645022171	0.753788891582422	Junction	Hippocampus
chr15:75609995-75617407(-)	ENSG00000169371.13	ENSG00000169371	SNUPN	-0.0614815348351427	1.94428941882359	-1.47284438151638	0.141650055958812	0.753788891582422	Junction	Hippocampus
chr17:5386270-5386707(-)	ENSG00000108559.11	ENSG00000108559	NUP88	0.0673564479096801	1.53964546271716	1.47283857518154	0.141651621281882	0.753788891582422	Junction	Hippocampus
chr11:57332487-57332624(-)	ENSG00000149136.8	ENSG00000149136	SSRP1	-0.0521096621042235	2.80636668748053	-1.47282313494384	0.141655783862561	0.753788891582422	Junction	Hippocampus
chr22:36297015-36298918(-)	ENSG00000100345.20	ENSG00000100345	MYH9	-0.056559546678887	3.15910685872971	-1.47281339606706	0.141658409444522	0.753788891582422	Junction	Hippocampus
chr5:180280609-180291847(-)	ENSG00000050748.17	ENSG00000050748	MAPK9	0.0812517883749579	1.55993662982629	1.47280645598409	0.141660280500106	0.753788891582422	Junction	Hippocampus
chr6:116101024-116106243(+)	ENSG00000178425.13	ENSG00000178425	NT5DC1	0.10050816523635	1.46854836206048	1.47274529282006	0.141676770994715	0.753828724445387	Junction	Hippocampus
chr14:23967267-23968756(+)	ENSG00000157326.18	ENSG00000157326	DHRS4	0.127479571148504	0.450856039923153	1.47269440433231	0.14169049241302	0.753828724445387	Junction	Hippocampus
chr1:37862431-37864311(-)	ENSG00000204084.12	ENSG00000204084	INPP5B	-0.072676221416496	0.928391694140563	-1.47268820069682	0.141692165212677	0.753828724445387	Junction	Hippocampus
chr6:91358045-91360263(+)				-0.242929731825391	0.625070526547386	-1.47261333929008	0.141712352663618	0.753828724445387	Junction	Hippocampus
chr12:69256843-69257731(+)	ENSG00000111605.16	ENSG00000111605	CPSF6	-0.0346748410253373	3.96178952374611	-1.47256241213505	0.141726087168648	0.753828724445387	Junction	Hippocampus
chr8:117830350-117835443(-)	ENSG00000182197.10	ENSG00000182197	EXT1	-0.0754234099428665	1.07040112293773	-1.4725552642301	0.141728014963772	0.753828724445387	Junction	Hippocampus
chr17:42460913-42460972(+)				0.159782531531186	-0.635882167851011	1.47255076251295	0.141729229090517	0.753828724445387	Junction	Hippocampus
chr17:5007543-5013652(+)	ENSG00000129250.11	ENSG00000129250	KIF1C	0.0746768661797078	3.53606437782991	1.47254175641009	0.141731658087808	0.753828724445387	Junction	Hippocampus
chr21:8219260-8402291(+)				-0.369412232646153	-2.16877457350648	-1.47253358415063	0.14173386222057	0.753828724445387	Junction	Hippocampus
chr16:281926-282024(+)	ENSG00000242173.8	ENSG00000242173	ARHGDIG	0.0611585834117159	2.72774614050905	1.47250725933318	0.141740962443212	0.753828724445387	Junction	Hippocampus
chr5:100895786-100902842(-)	ENSG00000113532.12	ENSG00000113532	ST8SIA4	-0.120141966133428	-0.311293840526238	-1.47250251503149	0.141742242086137	0.753828724445387	Junction	Hippocampus
chrX:37349396-37406208(+)	ENSG00000130962.17	ENSG00000130962	PRRG1	0.0814523735844633	1.09932937605678	1.472418129398	0.141765004243725	0.753828724445387	Junction	Hippocampus
chr2:2284504-2324170(-)	ENSG00000186487.17	ENSG00000186487	MYT1L	-0.151198321596626	-0.301282361470478	-1.47241495305137	0.141765861085652	0.753828724445387	Junction	Hippocampus
chr1:196398672-196423049(-)	ENSG00000162687.16	ENSG00000162687	KCNT2	-0.0744610342305473	1.8182786607051	-1.47239892956677	0.141770183594641	0.753828724445387	Junction	Hippocampus
chr16:8796591-8797611(-)	ENSG00000184857.7	ENSG00000184857	TMEM186	0.146939216712245	-0.736163822505368	1.47237817366545	0.141775782875569	0.753828724445387	Junction	Hippocampus
chr13:37010656-37012191(-)	ENSG00000102710.19	ENSG00000102710	SUPT20H	-0.109544487343094	-0.433430069648665	-1.47237243979869	0.141777329720221	0.753828724445387	Junction	Hippocampus
chr10:52280931-52282152(+)	ENSG00000185532.15	ENSG00000185532	PRKG1	-0.0869714837034714	0.846399462993748	-1.47236140540386	0.141780306542906	0.753828724445387	Junction	Hippocampus
chr6:31145074-31145165(-)	ENSG00000204536.13	ENSG00000204536	CCHCR1	0.124494475402265	-0.279045239626107	1.47235073865149	0.141783184230048	0.753828724445387	Junction	Hippocampus
chr8:144468651-144468724(+)	ENSG00000167702.11	ENSG00000167702	KIFC2	0.06740776437883	2.35097276304077	1.47234973554506	0.141783454851425	0.753828724445387	Junction	Hippocampus
chr2:233557020-233559810(-)	ENSG00000085982.13	ENSG00000085982	USP40	0.0611964297104344	1.59459233487503	1.47234960035997	0.141783491322136	0.753828724445387	Junction	Hippocampus
chr12:57233346-57233562(+)	ENSG00000182199.10	ENSG00000182199	SHMT2	-0.0836267334190141	0.959387779053354	-1.47234877685394	0.141783713490661	0.753828724445387	Junction	Hippocampus
chr17:80730707-80754009(+)	ENSG00000141564.13	ENSG00000141564	RPTOR	0.0584437325177271	1.2821087316811	1.47234645775697	0.141784339146731	0.753828724445387	Junction	Hippocampus
chr5:131548191-131561977(-)	ENSG00000158987.20	ENSG00000158987	RAPGEF6	-0.0917779542850403	0.314126874891294	-1.47228532267893	0.141800833202037	0.753878327948387	Junction	Hippocampus
chr13:80337757-80340621(-)	ENSG00000136158.11	ENSG00000136158	SPRY2	-0.0702580765575697	2.03071063436072	-1.472272595735	0.141804267078332	0.753878327948387	Junction	Hippocampus
chr2:86116599-86117054(+)	ENSG00000132300.18	ENSG00000132300	PTCD3	0.0390669265662508	3.23580832643528	1.47215178161536	0.141836867315981	0.754023464321512	Junction	Hippocampus
chr5:65670358-65671914(-)	ENSG00000197860.9	ENSG00000197860	SGTB	0.0612356629161189	2.54388773482613	1.47210839622831	0.14184857575163	0.754057530427685	Junction	Hippocampus
chr16:1765179-1765959(+)	ENSG00000138834.12	ENSG00000138834	MAPK8IP3	0.0377955825629369	3.79803901528403	1.47207422271657	0.141857798698814	0.754078381791532	Junction	Hippocampus
chr4:82819254-82821036(-)	ENSG00000138674.16	ENSG00000138674	SEC31A	0.0490141429785133	3.21950004298053	1.47196205434126	0.141888074606474	0.754095040048051	Junction	Hippocampus
chr20:36499322-36500198(+)	ENSG00000080845.17	ENSG00000080845	DLGAP4	-0.0663198118729139	2.35977197796298	-1.47193464268209	0.141895474177437	0.754095040048051	Junction	Hippocampus
chr2:175130208-175136411(-)	ENSG00000115966.16	ENSG00000115966	ATF2	0.0422496798895522	3.11253595912158	1.4719064104314	0.14190309557202	0.754095040048051	Junction	Hippocampus
chr10:74072853-74074742(+)	ENSG00000035403.16	ENSG00000035403	VCL	-0.0761824057191035	1.97964305799922	-1.47189999284309	0.141904828066417	0.754095040048051	Junction	Hippocampus
chr9:87686740-87697006(+)	ENSG00000196730.12	ENSG00000196730	DAPK1	0.0591231043774925	2.68420965274793	1.47189706815916	0.141905617620529	0.754095040048051	Junction	Hippocampus
chr4:121671643-121672532(+)	ENSG00000164111.14	ENSG00000164111	ANXA5	0.260173714699759	-1.38333353011638	1.47189273234762	0.141906788131995	0.754095040048051	Junction	Hippocampus
chr11:13421839-13440098(-)	ENSG00000148925.10	ENSG00000148925	BTBD10	0.163347271113704	-1.16708932857672	1.47188942632039	0.141907680644143	0.754095040048051	Junction	Hippocampus
chr3:197522782-197532411(-)	ENSG00000161267.11	ENSG00000161267	BDH1	0.0684646368363106	2.40260399902213	1.47186017379093	0.141915577996374	0.754095040048051	Junction	Hippocampus
chr8:143932235-143932399(-)	ENSG00000178209.14	ENSG00000178209	PLEC	0.0516678805400323	3.7135786603408	1.4718136483875	0.141928139232324	0.754095040048051	Junction	Hippocampus
chr19:10928441-10928510(-)	ENSG00000130733.10	ENSG00000130733	YIPF2	0.126567514132268	-0.28455863010899	1.4717664611359	0.141940880034269	0.754095040048051	Junction	Hippocampus
chr5:132378482-132384146(+)	ENSG00000197375.12	ENSG00000197375	SLC22A5	0.143007241089208	-0.761698414923242	1.47175201485215	0.141944780781942	0.754095040048051	Junction	Hippocampus
chr3:126622541-126629378(-)	ENSG00000197763.13	ENSG00000197763	TXNRD3	-0.098140905057725	-0.048546409381056	-1.47174097070544	0.14194776294925	0.754095040048051	Junction	Hippocampus
chrX:71459709-71460625(+)	ENSG00000147133.15	ENSG00000147133	TAF1	0.0511661521605927	2.25519524124631	1.47171481294277	0.141954826324586	0.754095040048051	Junction	Hippocampus
chr2:229811046-229811135(-)	ENSG00000153827.13	ENSG00000153827	TRIP12	-0.0363549436370003	3.44646123619357	-1.47165306327897	0.141971501648985	0.754095040048051	Junction	Hippocampus
chr6:139034222-139042718(+)	ENSG00000146386.7	ENSG00000146386	ABRACL	0.064050039035527	2.55653107914631	1.47164701664567	0.141973134606639	0.754095040048051	Junction	Hippocampus
chr17:44036301-44037411(-)	ENSG00000161654.9	ENSG00000161654	LSM12	-0.0590412627397572	2.29349269156115	-1.47164369009961	0.141974032981971	0.754095040048051	Junction	Hippocampus
chr5:176862846-176868129(+)	ENSG00000113763.10	ENSG00000113763	UNC5A	-0.0707523276379735	1.85604531052489	-1.47161951668365	0.141980561446701	0.754095040048051	Junction	Hippocampus
chr6:31992233-31992385(+)	ENSG00000244731.7	ENSG00000244731	C4A	-0.132863160606496	1.82441674840276	-1.47160752688402	0.14198379959312	0.754095040048051	Junction	Hippocampus
chr3:195883310-195884811(-)	ENSG00000061938.16	ENSG00000061938	TNK2	0.0518185226203845	2.83635196717661	1.47160356048207	0.141984870832089	0.754095040048051	Junction	Hippocampus
chr8:22121695-22122492(-)	ENSG00000168453.14	ENSG00000168453	HR	0.10257572269819	0.498143335626109	1.47158916688661	0.141988758281769	0.754095040048051	Junction	Hippocampus
chr11:70372391-70372476(+)	ENSG00000131626.16	ENSG00000131626	PPFIA1	-0.0683144713568623	1.94655758023532	-1.47155816910412	0.141997130500647	0.754095040048051	Junction	Hippocampus
chr16:18547301-18549520(-)	ENSG00000185164.14	ENSG00000185164	NOMO2	0.0750864739004783	2.38269984613291	1.47149771233219	0.142013460419748	0.754095040048051	Junction	Hippocampus
chr10:42820689-42820933(+)	ENSG00000165733.7	ENSG00000165733	BMS1	-0.0830216033836636	0.536116088105625	-1.47149438088664	0.142014360315321	0.754095040048051	Junction	Hippocampus
chr19:4558150-4558336(-)	ENSG00000167680.15	ENSG00000167680	SEMA6B	-0.0588218886653087	2.22262253908396	-1.47148757718024	0.142016198157396	0.754095040048051	Junction	Hippocampus
chr13:31286820-31317565(+)	ENSG00000187676.7	ENSG00000187676	B3GLCT	-0.120254959263822	-0.0804084533916159	-1.47146568504883	0.142022111864509	0.754095040048051	Junction	Hippocampus
chr14:64785628-64785748(-)	ENSG00000070182.18	ENSG00000070182	SPTB	0.0693161663052628	2.30074379864277	1.47146225469726	0.142023038520342	0.754095040048051	Junction	Hippocampus
chr4:138232383-138236324(-)	ENSG00000151012.13	ENSG00000151012	SLC7A11	-0.0794639757642381	3.08663229082245	-1.47144369427723	0.142028052408425	0.754095040048051	Junction	Hippocampus
chr16:74459790-74462093(-)	ENSG00000090863.11	ENSG00000090863	GLG1	-0.0434899336105902	3.13754013916739	-1.47142838234145	0.142032188857892	0.754095040048051	Junction	Hippocampus
chr19:17778885-17781230(+)	ENSG00000130475.14	ENSG00000130475	FCHO1	0.141185324281017	-0.716657510039115	1.47142300115217	0.142033642583643	0.754095040048051	Junction	Hippocampus
chr11:18401011-18402839(+)	ENSG00000134333.13	ENSG00000134333	LDHA	-0.0664077136087488	4.32111494347365	-1.47141179818976	0.142036669095473	0.754095040048051	Junction	Hippocampus
chr3:49676701-49676776(+)	ENSG00000164062.12	ENSG00000164062	APEH	0.049495947268907	2.5657150429916	1.47137819135958	0.142045748373614	0.754095040048051	Junction	Hippocampus
chr20:35460106-35462264(+)	ENSG00000126001.15	ENSG00000126001	CEP250	0.0672792158621995	1.15504597257056	1.47135765109529	0.142051297786552	0.754095040048051	Junction	Hippocampus
chr3:78647656-78651731(-)	ENSG00000169855.19	ENSG00000169855	ROBO1	-0.0638543750864157	2.10640102320096	-1.47135406555583	0.142052266517569	0.754095040048051	Junction	Hippocampus
chr2:672863-675509(-)	ENSG00000151353.14	ENSG00000151353	TMEM18	-0.0715985773598611	1.10431539389968	-1.47133598922551	0.142057150407494	0.754095040048051	Junction	Hippocampus
chr7:96121746-96121838(-)	ENSG00000004864.13	ENSG00000004864	SLC25A13	0.112018725188547	0.292939859921865	1.4712998470744	0.142066915736129	0.754095040048051	Junction	Hippocampus
chr4:147946705-147955315(+)	ENSG00000071205.11	ENSG00000071205	ARHGAP10	-0.0795302572663748	2.13855315698428	-1.47129226558072	0.142068964262544	0.754095040048051	Junction	Hippocampus
chr1:99851125-99861502(+)	ENSG00000162688.16	ENSG00000162688	AGL	-0.0643180163586078	1.79632044083853	-1.47129158608067	0.142069147865181	0.754095040048051	Junction	Hippocampus
chr2:131055450-131055552(-)	ENSG00000152102.17	ENSG00000152102	FAM168B	0.0527448987848682	3.38061103918212	1.47122865555033	0.142086152647322	0.754095040048051	Junction	Hippocampus
chr20:3797750-3798411(+)	ENSG00000101224.17	ENSG00000101224	CDC25B	0.0763296991911452	1.01969159814386	1.4711584163435	0.142105134198014	0.754095040048051	Junction	Hippocampus
chr14:31173427-31173524(-)	ENSG00000092148.12	ENSG00000092148	HECTD1	0.037012536909991	2.98842684297458	1.47115646588996	0.142105661319464	0.754095040048051	Junction	Hippocampus
chr5:39393394-39394229(-)	ENSG00000153071.14	ENSG00000153071	DAB2	-0.0997059835522844	0.59211016826124	-1.47113096404332	0.142112553481057	0.754095040048051	Junction	Hippocampus
chr2:152335721-152521942(+)	ENSG00000157827.19	ENSG00000157827	FMNL2	0.0478852229980708	3.74326460454661	1.47109204227809	0.142123073023875	0.754095040048051	Junction	Hippocampus
chrX:123638124-123638933(-)	ENSG00000125676.19	ENSG00000125676	THOC2	-0.0510680162204376	1.82848179430035	-1.47108938010979	0.142123792560799	0.754095040048051	Junction	Hippocampus
chr9:63828889-63829041(+)				0.305340853535913	-1.20850558455701	1.47108007058157	0.142126308783429	0.754095040048051	Junction	Hippocampus
chr12:69598072-69598321(+)	ENSG00000166226.12	ENSG00000166226	CCT2	-0.0494883819467423	4.50947878957662	-1.47107760563157	0.142126975027343	0.754095040048051	Junction	Hippocampus
chr17:49411840-49413176(-)	ENSG00000167085.11	ENSG00000167085	PHB	0.0512672369989134	3.46272673943879	1.47106361147421	0.142130757511647	0.754095040048051	Junction	Hippocampus
chr11:84534732-84923076(-)	ENSG00000150672.16	ENSG00000150672	DLG2	0.0645867220544645	2.86791191091729	1.47103421020192	0.142138704641772	0.754095040048051	Junction	Hippocampus
chr14:50754868-50756491(-)	ENSG00000100503.23	ENSG00000100503	NIN	-0.0932745377386738	0.651223402124346	-1.47103064778018	0.142139667583547	0.754095040048051	Junction	Hippocampus
chr17:40355422-40356008(+)	ENSG00000131759.17	ENSG00000131759	RARA	0.117772772126511	-0.109624999398012	1.47102150014948	0.142142140260422	0.754095040048051	Junction	Hippocampus
chr16:15135202-15135279(-)	ENSG00000250251.6	ENSG00000250251	PKD1P6	0.0680902174870247	1.28653172858414	1.47100595456046	0.14214634243207	0.754095040048051	Junction	Hippocampus
chr2:232567215-232568944(+)	ENSG00000135930.13	ENSG00000135930	EIF4E2	-0.113658081365328	-0.265177906768456	-1.47099891999144	0.142148243997579	0.754095040048051	Junction	Hippocampus
chr15:74837245-74837368(-)	ENSG00000140474.12	ENSG00000140474	ULK3	0.0527121180084478	2.55774223842763	1.47099437378062	0.142149472927323	0.754095040048051	Junction	Hippocampus
chr10:1012663-1014246(+)	ENSG00000107937.18	ENSG00000107937	GTPBP4	-0.0485239393918281	2.57906349106435	-1.47097452509301	0.142154838511937	0.754095040048051	Junction	Hippocampus
chr5:1325817-1330279(-)	ENSG00000049656.13	ENSG00000049656	CLPTM1L	0.0524146070191301	2.4084987106665	1.470953698606	0.142160468587488	0.754095040048051	Junction	Hippocampus
chr9:83944990-83955380(-)	ENSG00000165118.14	ENSG00000165118	C9orf64	0.0795052986452047	0.582596831013084	1.47091475709662	0.142170996202976	0.754095040048051	Junction	Hippocampus
chr12:124325584-124326190(-)	ENSG00000196498.13	ENSG00000196498	NCOR2	-0.0573638796864501	2.22004532294317	-1.47091151350598	0.142171873116371	0.754095040048051	Junction	Hippocampus
chr5:139402046-139402627(-)	ENSG00000170469.10	ENSG00000170469	SPATA24	0.0860586713608937	0.36960931409518	1.47091047367122	0.142172154239358	0.754095040048051	Junction	Hippocampus
chr2:171331868-171337452(-)	ENSG00000123600.18	ENSG00000123600	METTL8	-0.0936321281464394	0.0841119700173427	-1.47090882284224	0.142172600547665	0.754095040048051	Junction	Hippocampus
chr1:9691572-9710423(+)	ENSG00000171608.15	ENSG00000171608	PIK3CD	-0.117500974876948	-0.322603535061173	-1.47086016295677	0.142185756430189	0.754095040048051	Junction	Hippocampus
chr7:88143126-88145124(+)	ENSG00000008277.14	ENSG00000008277	ADAM22	0.0519323393232305	3.42436287782706	1.47085997371176	0.142185807597065	0.754095040048051	Junction	Hippocampus
chr2:197548416-197550274(+)	ENSG00000270757.1	ENSG00000270757	HSPE1-MOB4	-0.0511442136514916	3.37744511457762	-1.47084828943816	0.142188966744944	0.754095040048051	Junction	Hippocampus
chrM:1798-2224(+)				-0.452639410964137	-1.52481339608621	-1.47084605118708	0.142189571920634	0.754095040048051	Junction	Hippocampus
chr8:42158113-42162280(+)	ENSG00000070718.11	ENSG00000070718	AP3M2	-0.0527287232040634	3.55139375988437	-1.47082010479042	0.142196587421735	0.75410413440517	Junction	Hippocampus
chr17:59579559-59579696(+)	ENSG00000108406.9	ENSG00000108406	DHX40	-0.0997254783116964	0.984191659473274	-1.47077618499441	0.142208463258024	0.754135473266962	Junction	Hippocampus
chr19:45687728-45688386(-)	ENSG00000125743.10	ENSG00000125743	SNRPD2	-0.0406375924329695	4.04145408209049	-1.47075904299797	0.14221309863147	0.754135473266962	Junction	Hippocampus
chr22:29808186-29813429(-)	ENSG00000100325.14	ENSG00000100325	ASCC2	-0.116078345959849	-0.409392414581428	-1.47073245123806	0.142220289549403	0.75414549527548	Junction	Hippocampus
chr22:24038462-24041138(+)	ENSG00000099991.17	ENSG00000099991	CABIN1	0.068415680276874	1.2762614002405	1.47070954721559	0.14222648345768	0.754150229933169	Junction	Hippocampus
chr1:112696847-112697993(+)	ENSG00000155363.18	ENSG00000155363	MOV10	-0.10322867152827	-0.127364764923442	-1.47062246329553	0.142250035360146	0.754187510732668	Junction	Hippocampus
chr11:9206783-9207172(-)	ENSG00000184014.7	ENSG00000184014	DENND5A	0.138492847624558	-0.431522745203728	1.47060013817697	0.142256073687126	0.754187510732668	Junction	Hippocampus
chr16:74942827-74948518(-)	ENSG00000103091.14	ENSG00000103091	WDR59	-0.0535057009444047	1.49551539117172	-1.47059012683073	0.142258781543517	0.754187510732668	Junction	Hippocampus
chr11:46886173-46886324(-)	ENSG00000134569.9	ENSG00000134569	LRP4	-0.0682676911630829	2.8956231751615	-1.47057303340548	0.142263405043621	0.754187510732668	Junction	Hippocampus
chr17:37600404-37609278(-)	ENSG00000275066.4	ENSG00000275066	SYNRG	0.165205395414097	-0.811182709931929	1.47057279522061	0.142263469469665	0.754187510732668	Junction	Hippocampus
chr5:179723780-179724656(+)	ENSG00000127022.14	ENSG00000127022	CANX	-0.0478652242293113	5.41664222038245	-1.47056594630423	0.142265322025951	0.754187510732668	Junction	Hippocampus
chr12:118136345-118138038(+)	ENSG00000089220.4	ENSG00000089220	PEBP1	-0.0463183474878611	5.94155406969473	-1.47052303523342	0.142276929420306	0.75422093989566	Junction	Hippocampus
chr16:10768033-10769046(+)	ENSG00000103274.10	ENSG00000103274	NUBP1	-0.084808541635273	0.317536542677034	-1.47048963187104	0.142285965496089	0.754229939298325	Junction	Hippocampus
chr3:184238475-184238562(+)	ENSG00000145198.14	ENSG00000145198	VWA5B2	-0.0812984487101159	0.957784577155108	-1.47047756358338	0.14228923024516	0.754229939298325	Junction	Hippocampus
chr11:11884581-11891967(+)	ENSG00000170242.17	ENSG00000170242	USP47	0.0442726624368969	3.12428686823634	1.47035651200041	0.142321980674579	0.75430994886104	Junction	Hippocampus
chr1:103573939-103574259(+)	ENSG00000240038.6	ENSG00000240038	AMY2B	-0.0593890088701427	3.42382565977168	-1.47035273813806	0.142323001784066	0.75430994886104	Junction	Hippocampus
chr12:68702785-68709237(+)	ENSG00000111581.9	ENSG00000111581	NUP107	-0.0671465884195292	1.15219332978419	-1.470314618366	0.142333316324542	0.75430994886104	Junction	Hippocampus
chr10:68978977-68981536(+)	ENSG00000165732.12	ENSG00000165732	DDX21	-0.0836122618460045	1.27099550171559	-1.47029784892669	0.142337854022672	0.75430994886104	Junction	Hippocampus
chr2:165307938-165308665(+)	ENSG00000136531.14	ENSG00000136531	SCN2A	0.0570526274156822	4.05042230458011	1.47026144150743	0.142347706010767	0.75430994886104	Junction	Hippocampus
chr22:41880993-41884841(+)	ENSG00000198911.11	ENSG00000198911	SREBF2	-0.0496760432477796	2.9245215720278	-1.47024218985778	0.142352915793918	0.75430994886104	Junction	Hippocampus
chr14:102940325-102943890(-)	ENSG00000198752.10	ENSG00000198752	CDC42BPB	-0.0484566810423836	2.36176842253212	-1.47021563010303	0.14236010350046	0.75430994886104	Junction	Hippocampus
chr7:21707832-21710575(+)				0.170819920721884	-1.65449271291824	1.47021483213915	0.142360319452949	0.75430994886104	Junction	Hippocampus
chr19:18430931-18431646(+)	ENSG00000130511.15	ENSG00000130511	SSBP4	0.0732223531479906	1.88861634036992	1.47020811010237	0.142362138643793	0.75430994886104	Junction	Hippocampus
chr10:7799916-7800026(+)	ENSG00000165629.19	ENSG00000165629	ATP5C1	0.039384562146111	4.34338485707097	1.47020706171489	0.142362422371453	0.75430994886104	Junction	Hippocampus
chr19:54153000-54153714(+)	ENSG00000088038.17	ENSG00000088038	CNOT3	-0.104883587527803	-0.139949135249703	-1.47017045878665	0.14237232858447	0.75430994886104	Junction	Hippocampus
chr6:33194830-33194944(-)	ENSG00000204231.10	ENSG00000204231	RXRB	0.0552139033584768	2.34573073617636	1.4701671350313	0.142373228151618	0.75430994886104	Junction	Hippocampus
chr6:70172018-70176519(+)	ENSG00000082293.12	ENSG00000082293	COL19A1	-0.158167117366693	-0.764540180093898	-1.47013798707393	0.142381117170544	0.75430994886104	Junction	Hippocampus
chr4:142238012-142260491(-)	ENSG00000109452.12	ENSG00000109452	INPP4B	0.0661401479958709	1.84625155342124	1.47011841765394	0.14238641390657	0.75430994886104	Junction	Hippocampus
chr12:10160926-10166711(-)	ENSG00000173391.8	ENSG00000173391	OLR1	-0.182952777393607	-0.0985873220442693	-1.47011115602947	0.142388379404994	0.75430994886104	Junction	Hippocampus
chr15:66329125-66329220(+)	ENSG00000166938.12	ENSG00000166938	DIS3L	0.0605539060415384	1.8447452214388	1.47008307163259	0.142395981184414	0.75430994886104	Junction	Hippocampus
chr17:82800997-82805874(+)	ENSG00000141556.20	ENSG00000141556	TBCD	-0.0496235177772372	1.98255334926967	-1.47002699722031	0.142411160132423	0.75430994886104	Junction	Hippocampus
chr12:6856451-6856706(+)	ENSG00000111667.13	ENSG00000111667	USP5	0.041502261953392	3.63818660034418	1.47001745534542	0.142413743174855	0.75430994886104	Junction	Hippocampus
chr5:55952352-55956024(-)	ENSG00000134352.19	ENSG00000134352	IL6ST	-0.197989893213501	-1.03447661411479	-1.46997079091049	0.142426376035899	0.75430994886104	Junction	Hippocampus
chr7:12622894-12625009(+)	ENSG00000006747.14	ENSG00000006747	SCIN	-0.191676969089831	-0.60953165567845	-1.46996128078667	0.142428950695117	0.75430994886104	Junction	Hippocampus
chr12:96658106-96658210(+)	ENSG00000188596.10	ENSG00000188596	CFAP54	0.109226046554528	0.486526582397431	1.46995613314429	0.142430344322316	0.75430994886104	Junction	Hippocampus
chr14:20996712-20996784(+)	ENSG00000165792.17	ENSG00000165792	METTL17	0.104403451600179	0.122966897411746	1.46994751238465	0.14243267825413	0.75430994886104	Junction	Hippocampus
chr11:117438084-117438884(-)	ENSG00000177103.13	ENSG00000177103	DSCAML1	-0.0978419761281651	0.305834953870369	-1.46994252854006	0.142434027563226	0.75430994886104	Junction	Hippocampus
chr10:12761087-12769672(+)	ENSG00000183049.12	ENSG00000183049	CAMK1D	-0.0539620262291796	3.42817486792175	-1.46989042060628	0.1424481356777	0.75430994886104	Junction	Hippocampus
chr16:75294043-75305023(-)	ENSG00000153774.8	ENSG00000153774	CFDP1	0.0438845520077334	3.45641823091754	1.46987307159599	0.142452833125109	0.75430994886104	Junction	Hippocampus
chr12:51052208-51053777(+)	ENSG00000050426.15	ENSG00000050426	LETMD1	0.0749882549897551	1.05282413212369	1.46986346062658	0.142455435458867	0.75430994886104	Junction	Hippocampus
chr11:94461037-94464112(-)	ENSG00000020922.12	ENSG00000020922	MRE11A	-0.0858840968284945	0.769876883627684	-1.46984342317152	0.142460861059145	0.75430994886104	Junction	Hippocampus
chr16:31377266-31379567(+)	ENSG00000140678.16	ENSG00000140678	ITGAX	0.128955519206916	0.437490014824254	1.46983171034386	0.142464032649504	0.75430994886104	Junction	Hippocampus
chr12:39604931-39607598(-)	ENSG00000173208.3	ENSG00000173208	ABCD2	-0.0761436825076341	1.24807270439853	-1.46982359327865	0.142466230614033	0.75430994886104	Junction	Hippocampus
chr20:34489927-34492500(+)	ENSG00000078747.13	ENSG00000078747	ITCH	0.0408737932187449	3.08745383743235	1.46982337037841	0.142466290972033	0.75430994886104	Junction	Hippocampus
chr9:89357566-89357998(+)	ENSG00000187742.14	ENSG00000187742	SECISBP2	0.0589622827742637	1.73817200371144	1.46981450718744	0.142468691005491	0.75430994886104	Junction	Hippocampus
chr4:100480040-100517850(-)	ENSG00000164035.9	ENSG00000164035	EMCN	-0.109918965731011	0.130691624000874	-1.46976277089745	0.142482701122154	0.75431350866302	Junction	Hippocampus
chr11:3039293-3039834(-)	ENSG00000110619.16	ENSG00000110619	CARS	-0.0666910249417543	1.91472635701788	-1.46975471474968	0.142484882811526	0.75431350866302	Junction	Hippocampus
chr1:8326043-8330208(+)	ENSG00000162426.14	ENSG00000162426	SLC45A1	-0.103033028426173	0.103654038892778	-1.46975328549374	0.142485269871728	0.75431350866302	Junction	Hippocampus
chr7:6474285-6483966(-)	ENSG00000136240.9	ENSG00000136240	KDELR2	-0.0566560203701511	1.89770289234695	-1.46969894216142	0.14249998732007	0.754351818324354	Junction	Hippocampus
chr17:64751957-64754004(-)	ENSG00000215769.8	ENSG00000215769	RP13-104F24.2	-0.0797567357587461	1.67453697368608	-1.46968740790346	0.142503111218269	0.754351818324354	Junction	Hippocampus
chr7:47415207-47424100(-)	ENSG00000136205.16	ENSG00000136205	TNS3	0.0988948589390823	-0.0327998064892304	1.46964695195581	0.142514068583333	0.754355167420729	Junction	Hippocampus
chr6:107912775-107913365(-)	ENSG00000025796.13	ENSG00000025796	SEC63	-0.0612377779284174	2.71970050434277	-1.46962999549161	0.142518661381012	0.754355167420729	Junction	Hippocampus
chr6:127316503-127327001(-)	ENSG00000093144.18	ENSG00000093144	ECHDC1	0.0533636853170132	2.17785428898161	1.46962634085575	0.142519651284113	0.754355167420729	Junction	Hippocampus
chr19:2432524-2433825(-)	ENSG00000176619.11	ENSG00000176619	LMNB2	-0.126599499346252	-0.366580308403273	-1.46948676780862	0.142557460328194	0.754434980434819	Junction	Hippocampus
chr2:188383890-188477658(+)	ENSG00000144366.15	ENSG00000144366	GULP1	0.20532484234926	0.129801796307377	1.46947041249765	0.14256189133629	0.754434980434819	Junction	Hippocampus
chr7:75549002-75553452(-)	ENSG00000127946.16	ENSG00000127946	HIP1	0.0762419663686712	1.50869710633136	1.46946299748827	0.142563900257961	0.754434980434819	Junction	Hippocampus
chr20:3007421-3015848(+)	ENSG00000132670.20	ENSG00000132670	PTPRA	-0.0424558695078514	5.11167147798227	-1.46944846084209	0.142567838682248	0.754434980434819	Junction	Hippocampus
chr19:14470306-14470574(+)	ENSG00000123143.12	ENSG00000123143	PKN1	-0.0566530717831458	1.80913508522472	-1.46943683064415	0.142570989720758	0.754434980434819	Junction	Hippocampus
chr16:1209413-1210034(+)	ENSG00000196557.11	ENSG00000196557	CACNA1H	-0.121652929495942	-0.230161515808862	-1.46942493529736	0.14257421265315	0.754434980434819	Junction	Hippocampus
chr17:39265454-39268826(-)	ENSG00000108306.11	ENSG00000108306	FBXL20	-0.0445566127610375	2.2283354839028	-1.46942281203111	0.142574787938086	0.754434980434819	Junction	Hippocampus
chr20:3326285-3330645(-)	ENSG00000088854.12	ENSG00000088854	C20orf194	-0.0564308805900407	1.94238039081968	-1.46939863399734	0.142581338942506	0.754434980434819	Junction	Hippocampus
chr12:2584618-2585375(+)	ENSG00000151067.21	ENSG00000151067	CACNA1C	-0.0888590673564129	1.9649564186765	-1.46937689658965	0.142587228860765	0.754434980434819	Junction	Hippocampus
chr19:33196778-33202847(+)	ENSG00000130881.13	ENSG00000130881	LRP3	-0.0690701487996707	2.23268568310061	-1.46933654921639	0.142598161789831	0.754434980434819	Junction	Hippocampus
chr9:77303063-77307944(+)	ENSG00000197969.11	ENSG00000197969	VPS13A	0.0467364730295691	2.49312353713694	1.46933475081255	0.142598649118419	0.754434980434819	Junction	Hippocampus
chr17:73379550-73380893(-)	ENSG00000069188.16	ENSG00000069188	SDK2	-0.147345937383198	-0.831762950261338	-1.46931365115845	0.142604366764747	0.754434980434819	Junction	Hippocampus
chr6:32832825-32835153(-)	ENSG00000250264.1	ENSG00000250264	XXbac-BPG246D15.9	-0.0954160406223438	0.657476509925909	-1.46926199942575	0.142618364248946	0.754434980434819	Junction	Hippocampus
chr3:170281264-170281881(+)	ENSG00000163558.12	ENSG00000163558	PRKCI	0.0474079314986403	2.77704872803504	1.46926122737479	0.142618573480767	0.754434980434819	Junction	Hippocampus
chr4:16502874-16508534(-)	ENSG00000169744.12	ENSG00000169744	LDB2	0.0664581762045024	2.20302828478673	1.4692075036059	0.142633133621356	0.754434980434819	Junction	Hippocampus
chr3:129560435-129560688(-)	ENSG00000004399.12	ENSG00000004399	PLXND1	-0.0947855138161817	0.627101829202435	-1.46920655956962	0.142633389482991	0.754434980434819	Junction	Hippocampus
chr17:14074457-14076734(+)	ENSG00000006695.10	ENSG00000006695	COX10	-0.068097409710431	1.27875842937167	-1.46919469875975	0.142636604141899	0.754434980434819	Junction	Hippocampus
chr1:154978115-154978724(+)	ENSG00000173207.12	ENSG00000173207	CKS1B	0.0810484927679726	0.822914537432678	1.46919334755338	0.142636970365594	0.754434980434819	Junction	Hippocampus
chr2:55243669-55244028(-)	ENSG00000085760.14	ENSG00000085760	MTIF2	0.0559300758073097	2.20935853793202	1.46915866480554	0.142646370838781	0.754434980434819	Junction	Hippocampus
chr15:28167828-28168406(-)	ENSG00000128731.15	ENSG00000128731	HERC2	0.050587730407796	2.1775870285731	1.46915415332944	0.142647593672323	0.754434980434819	Junction	Hippocampus
chr11:64243877-64243967(+)	ENSG00000173486.12	ENSG00000173486	FKBP2	0.0494158929688983	3.74486584702073	1.46915308584313	0.142647883015182	0.754434980434819	Junction	Hippocampus
chr17:50474005-50474198(+)	ENSG00000167107.12	ENSG00000167107	ACSF2	0.116813790682701	-0.112708558112843	1.46912318668489	0.142655987385275	0.754434980434819	Junction	Hippocampus
chr3:53231551-53233155(-)	ENSG00000163931.15	ENSG00000163931	TKT	-0.0453796837675058	3.95243113781643	-1.46912055816013	0.142656699881749	0.754434980434819	Junction	Hippocampus
chr12:49563140-49563437(-)	ENSG00000187778.13	ENSG00000187778	MCRS1	0.0618063236253447	1.88821462892803	1.46906140949402	0.142672733636961	0.754460204955819	Junction	Hippocampus
chr14:49853824-49862612(-)				0.505393321412672	1.74418280011454	1.469045610994	0.142677016458541	0.754460204955819	Junction	Hippocampus
chr10:45679479-45681771(+)	ENSG00000230869.1	ENSG00000230869	AGAP10P	-0.30952565823105	-1.51260820637267	-1.46899472003187	0.14269081318316	0.754460204955819	Junction	Hippocampus
chr7:99560696-99571687(+)	ENSG00000197343.10	ENSG00000197343	ZNF655	0.11089338903072	0.0099078347594985	1.46898376718875	0.142693782673161	0.754460204955819	Junction	Hippocampus
chr3:170868135-170868297(-)	ENSG00000163584.17	ENSG00000163584	RPL22L1	-0.097010869700321	0.963670055863322	-1.4689732708145	0.142696628451883	0.754460204955819	Junction	Hippocampus
chr12:6447088-6448036(-)	ENSG00000215039.6	ENSG00000215039	CD27-AS1	-0.121774579106177	-0.281308205723	-1.46896017626154	0.142700178710568	0.754460204955819	Junction	Hippocampus
chr11:120475508-120476660(+)	ENSG00000196914.8	ENSG00000196914	ARHGEF12	-0.0411047911386533	4.20770722411177	-1.46895892984373	0.142700516648956	0.754460204955819	Junction	Hippocampus
chr14:96343282-96344653(-)	ENSG00000066739.11	ENSG00000066739	ATG2B	0.0462206985237213	2.87875061524812	1.46894646874504	0.142703895231829	0.754460204955819	Junction	Hippocampus
chr2:25139191-25141365(+)	ENSG00000084710.13	ENSG00000084710	EFR3B	-0.0513399315658923	3.37969156167972	-1.46892295862235	0.142710269709066	0.754465868456343	Junction	Hippocampus
chr20:2861705-2861804(+)	ENSG00000215305.9	ENSG00000215305	VPS16	-0.0874246872506421	0.595897800486213	-1.46887075737858	0.142724424211378	0.754512660638093	Junction	Hippocampus
chr2:196306613-196307129(-)	ENSG00000138411.10	ENSG00000138411	HECW2	0.0590359031977925	2.36122100156717	1.46884033071421	0.142732674979262	0.754528240410402	Junction	Hippocampus
chr11:85974813-85981128(-)	ENSG00000073921.17	ENSG00000073921	PICALM	0.147579053199754	-0.42485945093146	1.46881374908911	0.142739883392574	0.754538309027034	Junction	Hippocampus
chr1:227160637-227193785(-)	ENSG00000143776.18	ENSG00000143776	CDC42BPA	0.0339313803653949	4.12556554011642	1.46876562704921	0.142752933855953	0.754538991474254	Junction	Hippocampus
chr1:23754461-23755842(+)	ENSG00000011007.12	ENSG00000011007	TCEB3	-0.0685684693686196	1.25323743502447	-1.46875788275998	0.142755034155457	0.754538991474254	Junction	Hippocampus
chr20:9457490-9459634(+)	ENSG00000101333.16	ENSG00000101333	PLCB4	0.128337025708224	0.0448338369917689	1.46873668736213	0.142760782601239	0.754538991474254	Junction	Hippocampus
chr17:12896512-12908896(+)	ENSG00000006740.16	ENSG00000006740	ARHGAP44	0.0534173796773834	2.53207389165856	1.46873504689626	0.142761227522669	0.754538991474254	Junction	Hippocampus
chr1:92182596-92183863(+)	ENSG00000189195.10	ENSG00000189195	BTBD8	0.117026077319979	0.409788266998953	1.46869094717153	0.142773188496705	0.754542919643469	Junction	Hippocampus
chr17:58503899-58504049(-)	ENSG00000108389.9	ENSG00000108389	MTMR4	0.0613874156396159	2.48919766869	1.46868715646408	0.142774216669631	0.754542919643469	Junction	Hippocampus
chr13:37025438-37026203(-)	ENSG00000102710.19	ENSG00000102710	SUPT20H	0.0651771987234297	1.3352097365727	1.4686387093829	0.142787357721181	0.754542919643469	Junction	Hippocampus
chr12:132050656-132053145(+)	ENSG00000183495.13	ENSG00000183495	EP400	0.0980009536907847	0.272369684189577	1.46863348736973	0.142788774224273	0.754542919643469	Junction	Hippocampus
chr15:74449354-74449625(-)	ENSG00000138629.15	ENSG00000138629	UBL7	0.0541616764358615	2.36592344525815	1.46861457080975	0.142793905547825	0.754542919643469	Junction	Hippocampus
chr5:143214089-143222357(+)	ENSG00000145819.15	ENSG00000145819	ARHGAP26	0.0583751777270089	2.48753587516843	1.46861195680666	0.142794614635896	0.754542919643469	Junction	Hippocampus
chr3:15256304-15256852(-)	ENSG00000131370.15	ENSG00000131370	SH3BP5	-0.0532612135153707	3.38489621799356	-1.46858744225503	0.142801264712704	0.754542919643469	Junction	Hippocampus
chr3:52907315-52907554(-)	ENSG00000163935.13	ENSG00000163935	SFMBT1	0.0889914694536104	0.311674174082675	1.46857111490744	0.142805693974283	0.754542919643469	Junction	Hippocampus
chr12:22454043-22456970(-)	ENSG00000111731.12	ENSG00000111731	C2CD5	-0.0616816554158866	1.79259759986025	-1.46853842935676	0.142814561186	0.754542919643469	Junction	Hippocampus
chr19:5220155-5220259(-)	ENSG00000105426.15	ENSG00000105426	PTPRS	0.0503906006137228	3.11662350069391	1.46853678021144	0.142815008591289	0.754542919643469	Junction	Hippocampus
chr1:77340569-77410980(+)	ENSG00000154027.18	ENSG00000154027	AK5	0.0547259774859618	5.58548377658491	1.46847293724992	0.142832329713669	0.754556131561248	Junction	Hippocampus
chr1:45495546-45496555(-)	ENSG00000280670.2	ENSG00000280670	CCDC163P	0.180138931620948	-0.677090932135321	1.46846838097731	0.142833565929922	0.754556131561248	Junction	Hippocampus
chr22:30334696-30335466(-)	ENSG00000099995.18	ENSG00000099995	SF3A1	-0.070578677320318	1.35385995040832	-1.46846381379764	0.142834805113772	0.754556131561248	Junction	Hippocampus
chr11:1445908-1447797(+)	ENSG00000174672.15	ENSG00000174672	BRSK2	-0.10142885041704	0.0165244313141519	-1.46841575683323	0.142847844606921	0.754556131561248	Junction	Hippocampus
chrX:53561925-53562110(-)	ENSG00000086758.15	ENSG00000086758	HUWE1	0.0603691367015762	4.09826738456011	1.46838681150361	0.142855698904506	0.754556131561248	Junction	Hippocampus
chr13:42295743-42297047(+)	ENSG00000023516.8	ENSG00000023516	AKAP11	-0.05376104581911	2.9917373170801	-1.46836785726592	0.142860842305684	0.754556131561248	Junction	Hippocampus
chr15:25076991-25078861(+)	ENSG00000224078.12	ENSG00000224078	SNHG14	0.0558842946601576	3.27155941720079	1.46836522836397	0.142861555692906	0.754556131561248	Junction	Hippocampus
chr18:76371572-76378854(-)	ENSG00000101493.10	ENSG00000101493	ZNF516	-0.112639791183148	-0.119361608812416	-1.46836212451263	0.142862397967444	0.754556131561248	Junction	Hippocampus
chr16:53671584-53672869(-)	ENSG00000103494.12	ENSG00000103494	RPGRIP1L	-0.0826923723761988	1.24692350027707	-1.46833996003327	0.142868412727762	0.754556131561248	Junction	Hippocampus
chr17:172617-181106(-)	ENSG00000272636.3	ENSG00000272636	DOC2B	0.120159485252524	0.750119371957967	1.46831680296135	0.142874697055722	0.754556131561248	Junction	Hippocampus
chrX:101241937-101242324(+)	ENSG00000102385.12	ENSG00000102385	DRP2	0.0600812477814909	1.7142226975174	1.46826854008656	0.142887795239643	0.754556131561248	Junction	Hippocampus
chr8:143803941-143804045(-)	ENSG00000180900.17	ENSG00000180900	SCRIB	0.0936510226845678	0.268379766421767	1.46824413776494	0.142894418199752	0.754556131561248	Junction	Hippocampus
chr16:76540791-76553282(+)	ENSG00000152910.18	ENSG00000152910	CNTNAP4	0.0747379639695259	2.61571976927582	1.46823269315097	0.142897524429213	0.754556131561248	Junction	Hippocampus
chr2:135761912-135769768(+)	ENSG00000144224.16	ENSG00000144224	UBXN4	-0.0699239859993664	3.4480988512645	-1.46822557320214	0.142899456909882	0.754556131561248	Junction	Hippocampus
chr5:74841680-74866164(-)	ENSG00000198780.11	ENSG00000198780	FAM169A	0.102790452081859	1.0672693956731	1.46819835555487	0.142906844448781	0.754556131561248	Junction	Hippocampus
chr1:66729420-66733747(+)	ENSG00000118473.21	ENSG00000118473	SGIP1	0.0434409968252417	3.75975863453127	1.46818988875438	0.142909142606693	0.754556131561248	Junction	Hippocampus
chrX:21959990-21967195(+)	ENSG00000102172.15	ENSG00000102172	SMS	-0.19381634210633	-0.864379522003081	-1.46817368946644	0.142913539686059	0.754556131561248	Junction	Hippocampus
chrX:154534497-154535167(-)	ENSG00000160211.15	ENSG00000160211	G6PD	-0.063471537462653	1.38180907726467	-1.46816568903442	0.142915711334449	0.754556131561248	Junction	Hippocampus
chr15:89210810-89211742(-)	ENSG00000140522.11	ENSG00000140522	RLBP1	0.142673881909675	-0.531125123696965	1.46815621530324	0.142918282930091	0.754556131561248	Junction	Hippocampus
chr7:96277339-96296897(-)	ENSG00000004864.13	ENSG00000004864	SLC25A13	0.0776522257554577	1.27374533442247	1.46808122060672	0.142938641113409	0.754559681298425	Junction	Hippocampus
chr20:8649450-8657183(+)	ENSG00000182621.17	ENSG00000182621	PLCB1	0.0565536876212304	3.22742089690822	1.46807270029213	0.142940954193333	0.754559681298425	Junction	Hippocampus
chr12:82353313-82354494(-)	ENSG00000133773.11	ENSG00000133773	CCDC59	-0.0714064600506941	1.82987108293798	-1.46802826556112	0.142953017722911	0.754559681298425	Junction	Hippocampus
chr17:2676607-2680163(+)	ENSG00000007168.12	ENSG00000007168	PAFAH1B1	0.0526183423727659	4.60968789737308	1.46800244726764	0.142960027459461	0.754559681298425	Junction	Hippocampus
chr12:58888473-58888818(-)	ENSG00000139263.11	ENSG00000139263	LRIG3	0.0950476488026003	0.114801889955204	1.46799274492977	0.142962661738917	0.754559681298425	Junction	Hippocampus
chr7:11379713-11382520(-)	ENSG00000005108.15	ENSG00000005108	THSD7A	-0.118728346596678	-0.383261239665998	-1.46799048722552	0.142963274733028	0.754559681298425	Junction	Hippocampus
chr1:35919255-35919498(+)	ENSG00000092847.11	ENSG00000092847	AGO1	0.0622551517118833	1.39259372458228	1.46795501861101	0.142972905158256	0.754559681298425	Junction	Hippocampus
chrX:110144877-110171419(+)	ENSG00000157600.11	ENSG00000157600	TMEM164	-0.0760408859289816	1.02856226313295	-1.46793311727956	0.142978852049377	0.754559681298425	Junction	Hippocampus
chr20:63661497-63661849(+)	ENSG00000258366.7	ENSG00000258366	RTEL1	-0.0731887572006147	0.920977675398704	-1.46792466097589	0.142981148249239	0.754559681298425	Junction	Hippocampus
chr3:197149797-197183574(-)	ENSG00000075711.20	ENSG00000075711	DLG1	0.0764074006818743	2.0280398757918	1.46792408239146	0.142981305357396	0.754559681298425	Junction	Hippocampus
chr16:14928526-14929250(+)	ENSG00000183458.13	ENSG00000183458	RP11-958N24.1	-0.0738642310133869	2.57075971874376	-1.46792379204305	0.142981384198321	0.754559681298425	Junction	Hippocampus
chr16:27483126-27484210(-)	ENSG00000077235.17	ENSG00000077235	GTF3C1	0.0555236847965545	2.18325174029886	1.46791270752943	0.142984394101455	0.754559681298425	Junction	Hippocampus
chr12:10719144-10722849(-)	ENSG00000060138.12	ENSG00000060138	YBX3	-0.185610161227707	-0.985489977763134	-1.46788996645708	0.142990569394416	0.754559681298425	Junction	Hippocampus
chr2:119611743-119615610(+)	ENSG00000163075.12	ENSG00000163075	CFAP221	0.105806123754293	0.177153089340545	1.4678574563433	0.142999397808023	0.754559681298425	Junction	Hippocampus
chr3:188872764-188874350(+)	ENSG00000145012.12	ENSG00000145012	LPP	-0.0966928899768987	0.909736642222683	-1.46784298999464	0.143003326410052	0.754559681298425	Junction	Hippocampus
chr5:111755831-111757135(-)	ENSG00000134986.13	ENSG00000134986	NREP	0.0701460151366797	2.51865961527373	1.4678172720832	0.143010310785438	0.754559681298425	Junction	Hippocampus
chr4:112637240-112644667(+)	ENSG00000174720.15	ENSG00000174720	LARP7	-0.0681943432497451	2.71284596966925	-1.46780072840344	0.143014803795792	0.754559681298425	Junction	Hippocampus
chr3:53718389-53718681(+)	ENSG00000157388.14	ENSG00000157388	CACNA1D	-0.091217771967667	0.224687159065297	-1.46776965796696	0.143023242345008	0.754559681298425	Junction	Hippocampus
chr1:81979961-81980794(+)	ENSG00000117114.19	ENSG00000117114	ADGRL2	0.138483910172803	-0.41895097225049	1.46776663070586	0.143024064551965	0.754559681298425	Junction	Hippocampus
chr2:86464217-86466371(+)	ENSG00000115548.16	ENSG00000115548	KDM3A	-0.0774766742331421	1.24120465801811	-1.46771827314144	0.143037199005613	0.754559681298425	Junction	Hippocampus
chr14:74898500-74899922(+)	ENSG00000119689.14	ENSG00000119689	DLST	0.0529355904264403	2.3799673063026	1.46771061436046	0.143039279301163	0.754559681298425	Junction	Hippocampus
chr11:108723463-108838445(+)	ENSG00000178105.9	ENSG00000178105	DDX10	-0.0744173476992107	1.6352123685027	-1.46771046844736	0.143039318934638	0.754559681298425	Junction	Hippocampus
chr16:27501345-27502858(-)	ENSG00000077235.17	ENSG00000077235	GTF3C1	-0.0462253265663953	2.71498654944758	-1.46770448189685	0.143040945031717	0.754559681298425	Junction	Hippocampus
chr10:91798890-91812982(+)	ENSG00000107854.5	ENSG00000107854	TNKS2	0.0614071971999666	1.70155348509562	1.46763773620577	0.14305907579803	0.75457555822281	Junction	Hippocampus
chr17:2373082-2373330(+)	ENSG00000141258.12	ENSG00000141258	SGSM2	0.0463573254689444	3.16619847506886	1.46762447948794	0.143062677057017	0.75457555822281	Junction	Hippocampus
chr12:19254024-19255044(+)	ENSG00000052126.14	ENSG00000052126	PLEKHA5	-0.0519372238040763	2.89237529901414	-1.46760693406366	0.143067443473672	0.75457555822281	Junction	Hippocampus
chr2:85539379-85541082(+)	ENSG00000168906.12	ENSG00000168906	MAT2A	-0.0437961504029957	4.00921182869325	-1.46760126719084	0.143068982971103	0.75457555822281	Junction	Hippocampus
chr17:64153155-64154841(-)	ENSG00000136478.7	ENSG00000136478	TEX2	-0.0518856862443103	2.82497198599924	-1.46759577556938	0.143070474870854	0.75457555822281	Junction	Hippocampus
chr18:35977601-35978834(+)	ENSG00000141428.16	ENSG00000141428	C18orf21	0.0570128787402961	1.90628142914911	1.46755525141018	0.143081484372971	0.754593800902233	Junction	Hippocampus
chr21:28982369-28984691(-)	ENSG00000198862.13	ENSG00000198862	LTN1	0.0539747250233999	2.37444205156327	1.46751488092905	0.143092452773229	0.754593800902233	Junction	Hippocampus
chr11:72822544-72822847(+)	ENSG00000168010.10	ENSG00000168010	ATG16L2	0.114640027489446	-0.348289154134149	1.46743290664959	0.143114726651312	0.754593800902233	Junction	Hippocampus
chr7:144591570-144623165(-)	ENSG00000196511.13	ENSG00000196511	TPK1	-0.0965117562649541	0.0596902043871765	-1.46743077789184	0.143115305108455	0.754593800902233	Junction	Hippocampus
chr6:127476469-127482912(-)	ENSG00000255330.9	ENSG00000255330	RP3-403A15.5	0.0576082120948286	3.85969337099396	1.46742186873748	0.143117726053527	0.754593800902233	Junction	Hippocampus
chr9:66021475-66023595(-)	ENSG00000275026.1	ENSG00000275026	GXYLT1P4	0.0897451210912596	1.53996118690035	1.46740657328323	0.14312188246486	0.754593800902233	Junction	Hippocampus
chrX:154478412-154478727(-)	ENSG00000196976.7	ENSG00000196976	LAGE3	0.0829528321762691	1.36985955489215	1.4673800105881	0.143129100875339	0.754593800902233	Junction	Hippocampus
chr10:46011207-46012882(-)	ENSG00000266412.5	ENSG00000266412	NCOA4	-0.0386014166633083	3.81482021874739	-1.46736566720713	0.143132998804698	0.754593800902233	Junction	Hippocampus
chr22:31192703-31195468(+)	ENSG00000138942.15	ENSG00000138942	RNF185	-0.0720207723089122	1.12609678799518	-1.46736340540995	0.143133613473772	0.754593800902233	Junction	Hippocampus
chr9:35558372-35558461(+)	ENSG00000198853.11	ENSG00000198853	RUSC2	0.0383967324537732	3.24040453423067	1.46736299811396	0.1431337241613	0.754593800902233	Junction	Hippocampus
chr2:135862749-135865012(-)	ENSG00000076003.4	ENSG00000076003	MCM6	-0.0779003620301732	1.06593862028709	-1.46733810775537	0.143140488537327	0.754593800902233	Junction	Hippocampus
chr2:112551003-112551774(+)	ENSG00000125630.15	ENSG00000125630	POLR1B	-0.0999908314477194	0.0372234147627846	-1.46732180824952	0.143144918337236	0.754593800902233	Junction	Hippocampus
chr3:28435270-28478813(+)	ENSG00000206559.7	ENSG00000206559	ZCWPW2	-0.102074215351436	0.502907113108863	-1.46730475853737	0.14314955213756	0.754593800902233	Junction	Hippocampus
chr5:179798435-179798512(-)	ENSG00000161013.16	ENSG00000161013	MGAT4B	-0.0523945846677492	2.13299653283081	-1.46725234450918	0.143163798036713	0.754593800902233	Junction	Hippocampus
chr15:73570424-73573661(-)	ENSG00000156642.16	ENSG00000156642	NPTN	0.034017596451172	5.4033317168766	1.46724605387328	0.143165507876907	0.754593800902233	Junction	Hippocampus
chr1:241597998-241604259(-)	ENSG00000054277.13	ENSG00000054277	OPN3	0.18445813006015	-0.886343359191398	1.46724583802165	0.143165566547218	0.754593800902233	Junction	Hippocampus
chr9:127936656-127937433(-)	ENSG00000136908.17	ENSG00000136908	DPM2	0.0830033153509423	1.75934078068799	1.467236231111	0.143168177805986	0.754593800902233	Junction	Hippocampus
chr2:232844575-232845731(+)	ENSG00000204120.14	ENSG00000204120	GIGYF2	-0.0472458255541837	2.47831475328499	-1.46721719745427	0.143173351461269	0.754593800902233	Junction	Hippocampus
chr12:44508985-44520004(-)	ENSG00000184613.10	ENSG00000184613	NELL2	0.0683827258201979	5.0364552816782	1.46715312449437	0.143190768585055	0.754593800902233	Junction	Hippocampus
chr4:185662243-185678422(-)	ENSG00000154556.17	ENSG00000154556	SORBS2	0.0632020666234683	2.80106297311684	1.46715096847963	0.143191354688686	0.754593800902233	Junction	Hippocampus
chr10:68913577-68914058(+)	ENSG00000107625.12	ENSG00000107625	DDX50	-0.0552390968024862	1.59270203335908	-1.46714858031557	0.143192003903298	0.754593800902233	Junction	Hippocampus
chr11:8672386-8674805(-)				0.114459459700718	-0.0830138300894088	1.46714769095903	0.143192245672553	0.754593800902233	Junction	Hippocampus
chr1:229295911-229297481(+)	ENSG00000168118.11	ENSG00000168118	RAB4A	0.0527691934209841	2.78385735286091	1.46713414175755	0.143195929026518	0.754593800902233	Junction	Hippocampus
chr9:19652924-19652946(-)				0.230597768093941	-1.04910174657445	1.46710144636815	0.143204817577262	0.754605329796587	Junction	Hippocampus
chr5:138439241-138441015(+)	ENSG00000132563.15	ENSG00000132563	REEP2	0.0679041896246268	2.07642965671678	1.46708707295344	0.143208725260451	0.754605329796587	Junction	Hippocampus
chr12:53214236-53214445(-)	ENSG00000172819.16	ENSG00000172819	RARG	0.112240421301236	-0.219952778279308	1.46706517422009	0.143214679000994	0.754608752150979	Junction	Hippocampus
chr17:82249015-82249430(-)	ENSG00000141551.14	ENSG00000141551	CSNK1D	-0.0872746502259812	0.565646734944459	-1.46701618558702	0.143227998526166	0.754646212676317	Junction	Hippocampus
chr2:63921336-63933672(-)	ENSG00000143952.19	ENSG00000143952	VPS54	-0.0749074621299764	0.641804263357718	-1.46698185406809	0.14323733349558	0.754646212676317	Junction	Hippocampus
chr2:127489236-127489817(-)	ENSG00000163166.14	ENSG00000163166	IWS1	0.148276440169246	-0.545266079138174	1.46698049869112	0.143237702041251	0.754646212676317	Junction	Hippocampus
chr12:56673066-56687997(-)	ENSG00000110958.15	ENSG00000110958	PTGES3	-0.0826514572089821	2.25843164865392	-1.46696048950199	0.143243142900453	0.754646931000333	Junction	Hippocampus
chr3:52270810-52278200(-)	ENSG00000164091.11	ENSG00000164091	WDR82	0.0413072346538311	3.72656745753872	1.46685495779377	0.143271841508411	0.754770173382489	Junction	Hippocampus
chr22:41517632-41518480(+)	ENSG00000100412.15	ENSG00000100412	ACO2	-0.0364557264032045	4.86918828704833	-1.46683095444197	0.143278369669844	0.75477661486634	Junction	Hippocampus
chr1:6464454-6464551(-)	ENSG00000215788.9	ENSG00000215788	TNFRSF25	0.115527829146737	0.314453696224567	1.46676827668593	0.143295417140755	0.754787762677433	Junction	Hippocampus
chr3:9920603-9923880(+)	ENSG00000163702.18	ENSG00000163702	IL17RC	-0.131514045647316	-0.704478034547509	-1.4667626522253	0.143296946991585	0.754787762677433	Junction	Hippocampus
chr3:33068971-33072543(-)	ENSG00000170266.15	ENSG00000170266	GLB1	-0.0636745373717023	1.43146138597541	-1.46670963141852	0.143311369246168	0.754787762677433	Junction	Hippocampus
chrX:77855591-77856732(-)	ENSG00000102158.19	ENSG00000102158	MAGT1	-0.0747144966212781	1.12958697737761	-1.46667872700044	0.143319776110563	0.754787762677433	Junction	Hippocampus
chr14:94081450-94096855(+)	ENSG00000165948.10	ENSG00000165948	IFI27L1	0.131145087902361	-0.307476387194338	1.46665318061845	0.143326725726369	0.754787762677433	Junction	Hippocampus
chr22:23801082-23803294(+)	ENSG00000099956.18	ENSG00000099956	SMARCB1	-0.0529053886404527	2.13330110121353	-1.46664417588068	0.14332917542937	0.754787762677433	Junction	Hippocampus
chr1:173715655-173716002(+)	ENSG00000076321.10	ENSG00000076321	KLHL20	-0.122743824596799	-0.607599586080836	-1.46664330302604	0.14332941288771	0.754787762677433	Junction	Hippocampus
chr17:59735474-59738836(+)	ENSG00000062716.11	ENSG00000062716	VMP1	-0.139447868882915	-0.886941932851377	-1.46663608811292	0.14333137570183	0.754787762677433	Junction	Hippocampus
chr11:47804619-47806152(-)	ENSG00000030066.13	ENSG00000030066	NUP160	-0.0878821529214028	0.408518802843964	-1.46662962334027	0.143333134458135	0.754787762677433	Junction	Hippocampus
chr9:96539141-96541825(-)	ENSG00000081377.16	ENSG00000081377	CDC14B	-0.0589798568987164	2.05360827640389	-1.46662217960538	0.143335159563963	0.754787762677433	Junction	Hippocampus
chr1:147167934-147171988(-)	ENSG00000131791.7	ENSG00000131791	PRKAB2	-0.103983809209577	-0.0097661084564693	-1.46660862798297	0.143338846408155	0.754787762677433	Junction	Hippocampus
chr14:21088099-21088829(+)	ENSG00000165801.9	ENSG00000165801	ARHGEF40	0.103312687338629	-0.125827395158645	1.46654646398181	0.143355759635628	0.754841658012528	Junction	Hippocampus
chr3:151340761-151384691(-)	ENSG00000169313.9	ENSG00000169313	P2RY12	0.175149825631067	1.06428281982834	1.4664830010162	0.143373027863652	0.754841658012528	Junction	Hippocampus
chr9:134156594-134157892(+)	ENSG00000196363.9	ENSG00000196363	WDR5	-0.0545937177638288	2.256597968195	-1.46645487741199	0.143380680788767	0.754841658012528	Junction	Hippocampus
chr12:55952432-55952733(+)	ENSG00000065357.19	ENSG00000065357	DGKA	-0.104350956263014	0.319160000349591	-1.46642694301495	0.143388282538773	0.754841658012528	Junction	Hippocampus
chr13:37009810-37012191(-)	ENSG00000102710.19	ENSG00000102710	SUPT20H	0.141251391118081	-0.584548814752861	1.46641756288815	0.143390835209722	0.754841658012528	Junction	Hippocampus
chr17:75816913-75817325(+)	ENSG00000132478.9	ENSG00000132478	UNK	0.126359503465599	-0.714299004660404	1.46640734783096	0.143393615135171	0.754841658012528	Junction	Hippocampus
chr2:241602000-241602969(-)	ENSG00000176946.11	ENSG00000176946	THAP4	0.0540266750463121	1.79060966979418	1.46639585626129	0.143396742500318	0.754841658012528	Junction	Hippocampus
chr17:48892841-48893408(+)	ENSG00000159199.13	ENSG00000159199	ATP5G1	0.0602571055631535	3.91526860136294	1.46637378272977	0.143402749833407	0.754841658012528	Junction	Hippocampus
chr1:155914321-155915872(-)	ENSG00000132680.10	ENSG00000132680	KIAA0907	0.0640675269341641	1.80026365469202	1.46637144284338	0.14340338664713	0.754841658012528	Junction	Hippocampus
chr2:87455646-87521206(+)	ENSG00000222041.10	ENSG00000222041	LINC00152	0.177949207311462	-0.674862883495444	1.46636513340344	0.143405103808845	0.754841658012528	Junction	Hippocampus
chr17:19704179-19705435(-)	ENSG00000180638.17	ENSG00000180638	SLC47A2	0.179605335285166	-1.87747691423404	1.46633343569032	0.143413730820441	0.754841658012528	Junction	Hippocampus
chr12:103943875-103946617(+)	ENSG00000166598.13	ENSG00000166598	HSP90B1	-0.0543983973487803	5.44519711030422	-1.4663294372794	0.143414819076786	0.754841658012528	Junction	Hippocampus
chr22:33283349-33304228(-)	ENSG00000133424.20	ENSG00000133424	LARGE1	0.0523530090221844	3.05678115920482	1.46630644603698	0.143421076777516	0.754841658012528	Junction	Hippocampus
chr6:121126462-121131626(-)	ENSG00000146350.13	ENSG00000146350	TBC1D32	-0.090656445284806	0.186798815430219	-1.46628343587002	0.143427339839653	0.754841658012528	Junction	Hippocampus
chr10:27533854-27533927(+)	ENSG00000099246.16	ENSG00000099246	RAB18	-0.0299151350941681	4.47741013966215	-1.46623711059076	0.143439949604971	0.754841658012528	Junction	Hippocampus
chr2:241238788-241239601(-)	ENSG00000115677.16	ENSG00000115677	HDLBP	0.0345497830480962	3.93049686081594	1.46619262639846	0.14345205902909	0.754841658012528	Junction	Hippocampus
chr16:74636578-74637855(-)	ENSG00000168411.13	ENSG00000168411	RFWD3	-0.117303329443157	-0.485368012918127	-1.46618478126369	0.14345419470229	0.754841658012528	Junction	Hippocampus
chr17:40166862-40167497(+)	ENSG00000108349.15	ENSG00000108349	CASC3	0.0473121035453233	2.6515624384036	1.46612063756549	0.143471657395856	0.754841658012528	Junction	Hippocampus
chr17:64973518-64975559(-)	ENSG00000214174.8	ENSG00000214174	AMZ2P1	0.141075257365938	-0.726571392456125	1.46611269493621	0.143473819837558	0.754841658012528	Junction	Hippocampus
chr8:68115933-68118549(+)	ENSG00000046889.18	ENSG00000046889	PREX2	-0.0559267220241469	3.79267835561386	-1.4661001570686	0.143477233419211	0.754841658012528	Junction	Hippocampus
chr2:215346942-215349093(+)	ENSG00000138363.14	ENSG00000138363	ATIC	-0.0592913739209498	2.76535941522107	-1.46610007191467	0.143477256603582	0.754841658012528	Junction	Hippocampus
chr4:123057289-123090578(+)	ENSG00000145375.7	ENSG00000145375	SPATA5	-0.112342332685159	-0.193156362554366	-1.46608305977087	0.143481888460053	0.754841658012528	Junction	Hippocampus
chr14:35539691-35548507(-)	ENSG00000174373.16	ENSG00000174373	RALGAPA1	-0.148106168670179	-0.265711809011428	-1.46607626937379	0.143483737297688	0.754841658012528	Junction	Hippocampus
chr17:69309424-69313091(-)	ENSG00000154265.15	ENSG00000154265	ABCA5	0.0630159303279208	2.74041191181069	1.46602700295018	0.143497151734042	0.754841658012528	Junction	Hippocampus
chr5:97177849-97179054(-)	ENSG00000058729.10	ENSG00000058729	RIOK2	-0.077059566381766	0.720877478300121	-1.46600081866494	0.143504281677083	0.754841658012528	Junction	Hippocampus
chr16:67178505-67179429(-)	ENSG00000196123.12	ENSG00000196123	KIAA0895L	0.146270445169	-0.562269911235535	1.46598704407049	0.143508032588771	0.754841658012528	Junction	Hippocampus
chr8:80042669-80051526(-)	ENSG00000276418.5	ENSG00000276418	RP11-26J3.4	0.0851270148472191	1.49389825355635	1.4659856896676	0.143508401405567	0.754841658012528	Junction	Hippocampus
chr17:28950247-28950894(-)	ENSG00000109118.13	ENSG00000109118	PHF12	-0.0825883916604068	0.518181758617339	-1.46596752645548	0.143513347491616	0.754841658012528	Junction	Hippocampus
chr9:112459578-112470431(+)	ENSG00000119471.14	ENSG00000119471	HSDL2	-0.0555772200353591	3.36507403844369	-1.46596708432511	0.143513467891276	0.754841658012528	Junction	Hippocampus
chr14:75783531-75792912(+)	ENSG00000119685.19	ENSG00000119685	TTLL5	0.135175965963889	-0.710737627176903	1.46594904973721	0.143518379084299	0.754841658012528	Junction	Hippocampus
chr7:134448062-134448386(-)	ENSG00000085662.13	ENSG00000085662	AKR1B1	-0.0410020245588317	3.51483555007611	-1.46594778875342	0.143518722481228	0.754841658012528	Junction	Hippocampus
chr20:45963651-45963737(-)	ENSG00000198026.7	ENSG00000198026	ZNF335	0.0791857352685954	0.267105792201901	1.46593802336337	0.143521381858773	0.754841658012528	Junction	Hippocampus
chr12:78188778-78189983(+)	ENSG00000067798.14	ENSG00000067798	NAV3	-0.0532277826272922	2.65478039771024	-1.46590598777423	0.143530106275116	0.754841658012528	Junction	Hippocampus
chr17:8175858-8175958(-)	ENSG00000179029.14	ENSG00000179029	TMEM107	0.116251012899365	-0.28152899388366	1.4659044647804	0.143530521050008	0.754841658012528	Junction	Hippocampus
chr2:174460089-174461401(-)	ENSG00000163328.13	ENSG00000163328	GPR155	0.0662225378105122	3.33686325457005	1.46587625953241	0.143538202685102	0.754841658012528	Junction	Hippocampus
chr3:132704372-132705739(-)	ENSG00000274810.3	ENSG00000274810	NPHP3-ACAD11	0.0889368275554722	1.33277493229481	1.4658601393589	0.143542593119855	0.754841658012528	Junction	Hippocampus
chr9:33558188-33566218(+)	ENSG00000230453.9	ENSG00000230453	ANKRD18B	0.200110844476933	-0.857905453298442	1.46580882168475	0.143556570512952	0.754841658012528	Junction	Hippocampus
chr12:75043242-75048152(-)	ENSG00000166006.12	ENSG00000166006	KCNC2	0.105049831967436	1.37701844994984	1.46580129553636	0.143558620497857	0.754841658012528	Junction	Hippocampus
chr8:104093644-104148606(+)	ENSG00000176406.21	ENSG00000176406	RIMS2	-0.0752927965037434	2.97118108209363	-1.46578583902534	0.143562830638914	0.754841658012528	Junction	Hippocampus
chr19:15372348-15372850(-)	ENSG00000105127.8	ENSG00000105127	AKAP8	-0.104183928368855	-0.260970958849012	-1.4657816674038	0.143563966947551	0.754841658012528	Junction	Hippocampus
chr21:42772521-42775279(+)	ENSG00000160191.17	ENSG00000160191	PDE9A	-0.0926875424169301	0.547024391149825	-1.46575362183499	0.143571606464202	0.754841658012528	Junction	Hippocampus
chr22:50579508-50579726(-)	ENSG00000254413.8	ENSG00000254413	CHKB-CPT1B	0.0724567499280765	1.71209258756338	1.46575023033645	0.143572530317977	0.754841658012528	Junction	Hippocampus
chr12:53054442-53055185(+)	ENSG00000111077.17	ENSG00000111077	TNS2	0.0836127571846628	0.999987716866729	1.4657268287375	0.143578905104379	0.754841658012528	Junction	Hippocampus
chr1:94103143-94108576(-)	ENSG00000198691.11	ENSG00000198691	ABCA4	0.23427140820845	-2.0309993500461	1.46569106180342	0.143588648730094	0.754841658012528	Junction	Hippocampus
chr16:65053929-65121879(-)	ENSG00000140937.13	ENSG00000140937	CDH11	-0.0829372524443133	1.26815308402559	-1.46565510059545	0.143598445793266	0.754841658012528	Junction	Hippocampus
chr17:80038187-80039811(+)	ENSG00000141519.14	ENSG00000141519	CCDC40	0.130962138689599	-0.577692638818276	1.46564465761868	0.143601290913808	0.754841658012528	Junction	Hippocampus
chr19:55179087-55179963(-)	ENSG00000129990.14	ENSG00000129990	SYT5	0.146662794437682	-0.842417661922646	1.46563767895054	0.14360319223038	0.754841658012528	Junction	Hippocampus
chr1:11253974-11255991(-)	ENSG00000198793.12	ENSG00000198793	MTOR	-0.0424557367125376	2.84383505209724	-1.46563558061131	0.143603763920213	0.754841658012528	Junction	Hippocampus
chr9:128833644-128833739(-)	ENSG00000171097.13	ENSG00000171097	KYAT1	0.105831479769818	0.30678159821092	1.46555909396759	0.143624603804508	0.754923308218734	Junction	Hippocampus
chr4:176137612-176139891(+)	ENSG00000150627.15	ENSG00000150627	WDR17	0.0517494462822961	2.40358201288229	1.46552795157203	0.14363308966449	0.754940019252917	Junction	Hippocampus
chr19:11483860-11484041(-)	ENSG00000161914.9	ENSG00000161914	ZNF653	0.123719487282643	-0.739900800771784	1.46547050832507	0.143648743145421	0.754981429312406	Junction	Hippocampus
chr14:52482966-52488362(-)	ENSG00000087301.8	ENSG00000087301	TXNDC16	0.059215291799517	1.90661183316723	1.46546009123885	0.1436515819777	0.754981429312406	Junction	Hippocampus
chr2:233274779-233277567(+)	ENSG00000085978.21	ENSG00000085978	ATG16L1	0.0713556728062367	1.65567427986782	1.46543129032973	0.143659430937663	0.754994789152073	Junction	Hippocampus
chr9:14672929-14674186(-)	ENSG00000175893.11	ENSG00000175893	ZDHHC21	-0.050019572728894	2.77359744236616	-1.46538160958525	0.143672970945281	0.755029277418355	Junction	Hippocampus
chr2:175118370-175121443(-)	ENSG00000115966.16	ENSG00000115966	ATF2	0.0379409606768346	3.18683294626454	1.46536826618788	0.143676607726916	0.755029277418355	Junction	Hippocampus
chr8:28980157-29009071(+)	ENSG00000147421.17	ENSG00000147421	HMBOX1	-0.0467052016576405	2.84056859212422	-1.46527825169649	0.143701143289679	0.75507584911469	Junction	Hippocampus
chr11:113324016-113324604(+)	ENSG00000149292.16	ENSG00000149292	TTC12	-0.0978343059186079	0.609209205734307	-1.46524298018212	0.143710758248709	0.75507584911469	Junction	Hippocampus
chr9:76189224-76189630(+)	ENSG00000099139.13	ENSG00000099139	PCSK5	-0.122447508656969	-0.169934659084112	-1.46522984153818	0.143714339948901	0.75507584911469	Junction	Hippocampus
chr16:89961096-89961736(+)	ENSG00000140995.16	ENSG00000140995	DEF8	0.0528697016550866	2.38533736791046	1.46522253267787	0.143716332432862	0.75507584911469	Junction	Hippocampus
chr12:12338561-12343091(-)	ENSG00000111261.13	ENSG00000111261	MANSC1	-0.0586788798825935	2.20780051262344	-1.46519860896376	0.143722854476233	0.75507584911469	Junction	Hippocampus
chr17:28556973-28558475(-)	ENSG00000087111.20	ENSG00000087111	PIGS	-0.0575086137114838	2.13364171041033	-1.46519494170856	0.143723854257427	0.75507584911469	Junction	Hippocampus
chr7:130537482-130541907(+)				-0.270403270219845	0.940531792134031	-1.4651913287209	0.143724839249232	0.75507584911469	Junction	Hippocampus
chr9:122859103-122859916(-)	ENSG00000056586.15	ENSG00000056586	RC3H2	0.052672490683601	2.41888352190848	1.46516630267171	0.143731662125828	0.75507584911469	Junction	Hippocampus
chr6:169721112-169723844(-)	ENSG00000130024.14	ENSG00000130024	PHF10	0.0955381945167611	0.293071355739031	1.46516052343746	0.143733237759638	0.75507584911469	Junction	Hippocampus
chr11:16791203-16794487(-)	ENSG00000166689.15	ENSG00000166689	PLEKHA7	0.119285491391461	-0.539427040151593	1.46506318650305	0.143759777420074	0.755145715252029	Junction	Hippocampus
chr9:104786977-104787919(-)	ENSG00000165029.15	ENSG00000165029	ABCA1	-0.118565376355857	0.733998565435026	-1.46504162041118	0.143765658090745	0.755145715252029	Junction	Hippocampus
chr4:127805225-127805686(+)	ENSG00000164070.11	ENSG00000164070	HSPA4L	0.076597051641978	2.60546669534295	1.4650268795024	0.143769677767968	0.755145715252029	Junction	Hippocampus
chr11:129915019-129915659(-)	ENSG00000170325.14	ENSG00000170325	PRDM10	0.0828735775057554	0.277255903774875	1.46498583232358	0.143780871320147	0.755145715252029	Junction	Hippocampus
chr12:54528378-54531259(+)	ENSG00000123338.12	ENSG00000123338	NCKAP1L	-0.150958655792596	-0.885514060436871	-1.46498032658649	0.143782372783882	0.755145715252029	Junction	Hippocampus
chr8:43064216-43069554(+)	ENSG00000254673.1	ENSG00000254673	RP11-598P20.5	0.0515019208131545	2.11461768634326	1.46496556106229	0.143786399533967	0.755145715252029	Junction	Hippocampus
chr18:58865386-58865469(+)	ENSG00000074657.13	ENSG00000074657	ZNF532	-0.059742933911931	1.72547577785411	-1.4649414535815	0.14379297414348	0.755145715252029	Junction	Hippocampus
chr12:30719226-30720810(-)	ENSG00000110888.17	ENSG00000110888	CAPRIN2	0.0619123680546123	1.96220150856099	1.46493843901874	0.143793796293486	0.755145715252029	Junction	Hippocampus
chr5:119203437-119206833(+)	ENSG00000172869.14	ENSG00000172869	DMXL1	0.122959031625988	0.132553452848627	1.46493655764278	0.143794309395687	0.755145715252029	Junction	Hippocampus
chr5:64214518-64217360(+)	ENSG00000164197.11	ENSG00000164197	RNF180	-0.053498607695721	2.23724701654044	-1.46489481813311	0.143805693253532	0.75515009003644	Junction	Hippocampus
chr3:151385192-151387809(+)	ENSG00000144893.12	ENSG00000144893	MED12L	-0.095147324828724	0.131984437351609	-1.46485545816529	0.143816428760867	0.75515009003644	Junction	Hippocampus
chr2:55644721-55645348(-)	ENSG00000138035.14	ENSG00000138035	PNPT1	-0.0700896944677223	1.0012546745133	-1.46483730266282	0.143821380917239	0.75515009003644	Junction	Hippocampus
chr1:150263680-150263793(+)	ENSG00000118298.10	ENSG00000118298	CA14	0.154187197667503	-0.361798064915394	1.46480872477841	0.143829176183808	0.75515009003644	Junction	Hippocampus
chr14:24214396-24214491(-)	ENSG00000260669.2	ENSG00000260669	AL136419.6	0.0637588996673696	1.4290589837583	1.46480540218063	0.14383008251887	0.75515009003644	Junction	Hippocampus
chr1:240936707-240983078(-)	ENSG00000182901.16	ENSG00000182901	RGS7	0.0614265982685138	2.59039917589755	1.46478473941701	0.143835718986591	0.75515009003644	Junction	Hippocampus
chr20:41484608-41487664(-)	ENSG00000124177.14	ENSG00000124177	CHD6	-0.055798037807685	2.17701623331248	-1.46473908885235	0.143848172325218	0.75515009003644	Junction	Hippocampus
chr12:44777315-44779662(-)	ENSG00000184613.10	ENSG00000184613	NELL2	0.0703820468482406	5.17792172557773	1.46472988564794	0.143850683032631	0.75515009003644	Junction	Hippocampus
chr19:34490478-34493036(+)	ENSG00000142279.12	ENSG00000142279	WTIP	-0.13562527150248	-0.343039521855436	-1.46472577135445	0.143851805455556	0.75515009003644	Junction	Hippocampus
chr12:53714694-53715199(-)	ENSG00000012822.15	ENSG00000012822	CALCOCO1	0.046483052493809	3.33104444874589	1.46471479660864	0.143854799515657	0.75515009003644	Junction	Hippocampus
chr1:156009651-156011809(-)	ENSG00000163479.13	ENSG00000163479	SSR2	0.0487990434715368	2.9160041249438	1.46468319539258	0.143863421025701	0.75515009003644	Junction	Hippocampus
chr1:220213980-220232798(-)	ENSG00000118873.15	ENSG00000118873	RAB3GAP2	0.0491553275928951	2.3908029927128	1.46468224440159	0.143863680483222	0.75515009003644	Junction	Hippocampus
chr8:65724922-65726874(-)	ENSG00000205268.10	ENSG00000205268	PDE7A	0.074934017196735	0.557111295832689	1.46468053403279	0.143864147121623	0.75515009003644	Junction	Hippocampus
chr15:90638816-90641096(+)	ENSG00000140577.15	ENSG00000140577	CRTC3	-0.0816948873239309	0.482724073696476	-1.46461774202258	0.143881279416719	0.755194248728937	Junction	Hippocampus
chr11:43379323-43389651(+)	ENSG00000052841.14	ENSG00000052841	TTC17	0.0559197023147545	2.4005365234708	1.46459633225575	0.143887121258539	0.755194248728937	Junction	Hippocampus
chrX:118407027-118409488(+)	ENSG00000131725.13	ENSG00000131725	WDR44	-0.0457144365619223	2.68434517427943	-1.4645913346973	0.143888484912287	0.755194248728937	Junction	Hippocampus
chr10:100164096-100167347(-)	ENSG00000107566.13	ENSG00000107566	ERLIN1	-0.0877308830265499	1.10624643115049	-1.46456915245559	0.143894537767407	0.755198156029077	Junction	Hippocampus
chrX:153794755-153796433(+)	ENSG00000180879.13	ENSG00000180879	SSR4	0.0763168372103129	3.65802427320151	1.4644853185626	0.143917415242475	0.755278287578355	Junction	Hippocampus
chr7:7238923-7243523(+)	ENSG00000106392.10	ENSG00000106392	C1GALT1	0.0652395089022674	1.67073941719107	1.46447429439178	0.143920423842559	0.755278287578355	Junction	Hippocampus
chr3:4814563-4815052(+)	ENSG00000150995.18	ENSG00000150995	ITPR1	0.0932462116250268	2.91719638915473	1.46441630787314	0.143936249707041	0.755333477114431	Junction	Hippocampus
chr1:33646836-33652322(-)	ENSG00000121904.17	ENSG00000121904	CSMD2	-0.110278643541083	-0.0930518193416277	-1.46437123187866	0.143948552915873	0.755360678033806	Junction	Hippocampus
chr5:71037547-71041521(-)	ENSG00000145736.14	ENSG00000145736	GTF2H2	-0.252587608455928	-0.260550148087021	-1.46430339455344	0.143967070212666	0.755360678033806	Junction	Hippocampus
chr1:206392905-206393544(+)	ENSG00000266028.7	ENSG00000266028	SRGAP2	0.050917320613783	2.83427005554561	1.46428370649669	0.143972444730009	0.755360678033806	Junction	Hippocampus
chr21:36288812-36289044(+)	ENSG00000142197.12	ENSG00000142197	DOPEY2	0.0661809784764366	1.6569273189333	1.46428285071087	0.143972678349038	0.755360678033806	Junction	Hippocampus
chr12:96920126-96934975(+)	ENSG00000139350.11	ENSG00000139350	NEDD1	-0.105473714282572	-0.370919074219235	-1.46424740889902	0.143982353785147	0.755360678033806	Junction	Hippocampus
chr14:21431859-21456031(-)	ENSG00000100888.12	ENSG00000100888	CHD8	0.0708725972837688	1.93860780824539	1.46424177680404	0.143983891364799	0.755360678033806	Junction	Hippocampus
chr6:70857031-70857921(+)	ENSG00000112305.14	ENSG00000112305	SMAP1	0.0448654279165321	2.89135195890548	1.46419330970401	0.143997123558075	0.755360678033806	Junction	Hippocampus
chr1:183115638-183116576(+)	ENSG00000135862.5	ENSG00000135862	LAMC1	-0.0815781994519628	0.905708318384735	-1.46419140795439	0.143997642781293	0.755360678033806	Junction	Hippocampus
chr9:74630368-74634630(+)	ENSG00000198963.10	ENSG00000198963	RORB	-0.116577687113072	0.710642050258094	-1.46418604145426	0.143999107972198	0.755360678033806	Junction	Hippocampus
chr9:95916435-95921174(+)	ENSG00000182150.15	ENSG00000182150	ERCC6L2	0.0473615915647247	2.48280294388188	1.4641801437085	0.144000718219894	0.755360678033806	Junction	Hippocampus
chr11:134160075-134161780(-)	ENSG00000151503.12	ENSG00000151503	NCAPD3	-0.10043928376223	0.158783527022079	-1.46414983337169	0.144008993998778	0.755360678033806	Junction	Hippocampus
chr10:105252907-105255701(+)	ENSG00000156395.12	ENSG00000156395	SORCS3	-0.089426041500963	1.17545330009646	-1.46412562360267	0.144015604372944	0.755360678033806	Junction	Hippocampus
chr17:82019695-82019857(-)	ENSG00000169689.14	ENSG00000169689	STRA13	-0.119965000942924	0.573941390503239	-1.46412039758964	0.144017031344164	0.755360678033806	Junction	Hippocampus
chr4:2831680-2831922(+)	ENSG00000087266.15	ENSG00000087266	SH3BP2	-0.122266528013036	-0.302809494732093	-1.46411296593759	0.144019060587393	0.755360678033806	Junction	Hippocampus
chr2:99068999-99071705(-)	ENSG00000135951.14	ENSG00000135951	TSGA10	0.123096866207766	-0.143047492145078	1.46410558464295	0.144021076102112	0.755360678033806	Junction	Hippocampus
chr12:53068305-53073285(-)	ENSG00000167778.8	ENSG00000167778	SPRYD3	0.0432249009518018	3.891253361756	1.46402228196568	0.144043823992841	0.75541963656766	Junction	Hippocampus
chr17:72648962-72649169(-)	ENSG00000133195.11	ENSG00000133195	SLC39A11	0.0988636295858406	-0.250547515223057	1.46399721134268	0.144050670698319	0.75541963656766	Junction	Hippocampus
chr10:91485304-91487681(+)	ENSG00000165338.16	ENSG00000165338	HECTD2	0.0814676588933658	1.30367130780196	1.46393775567626	0.144066908848713	0.75541963656766	Junction	Hippocampus
chr2:69804628-69806384(+)	ENSG00000196975.15	ENSG00000196975	ANXA4	0.111385776720885	0.22024438686861	1.46392152599949	0.144071341638779	0.75541963656766	Junction	Hippocampus
chr6:152130779-152132121(-)	ENSG00000131018.22	ENSG00000131018	SYNE1	0.0530215154599425	2.32653391896175	1.46387541482712	0.14408393649498	0.75541963656766	Junction	Hippocampus
chr2:26186359-26187230(+)	ENSG00000157833.12	ENSG00000157833	GAREM2	0.129185228105903	-0.251939363125435	1.46385765757447	0.144088786956488	0.75541963656766	Junction	Hippocampus
chr17:69110941-69112182(-)	ENSG00000154262.12	ENSG00000154262	ABCA6	-0.129248677315734	0.414692904042443	-1.4638551123021	0.144089482217674	0.75541963656766	Junction	Hippocampus
chr7:102104460-102111697(+)	ENSG00000257923.9	ENSG00000257923	CUX1	0.0448849213614155	2.94547396970869	1.46381564078224	0.14410026450464	0.75541963656766	Junction	Hippocampus
chr5:132591407-132591876(+)	ENSG00000113522.13	ENSG00000113522	RAD50	0.0482817455359286	3.20716807937889	1.4638124751993	0.144101129261956	0.75541963656766	Junction	Hippocampus
chr15:51383893-51394834(+)	ENSG00000186417.13	ENSG00000186417	GLDN	0.107231418150528	1.66670499055689	1.46379575710242	0.144105696290081	0.75541963656766	Junction	Hippocampus
chr13:27556414-27559841(-)	ENSG00000139517.7	ENSG00000139517	LNX2	-0.10443797606497	-0.166803315456619	-1.46373390222555	0.144122594694238	0.75541963656766	Junction	Hippocampus
chr19:5690328-5690505(+)	ENSG00000130255.12	ENSG00000130255	RPL36	-0.0586964460265143	5.44047277531714	-1.46371314263813	0.144128266438519	0.75541963656766	Junction	Hippocampus
chr1:20501420-20502068(-)	ENSG00000090432.6	ENSG00000090432	MUL1	-0.068702877723308	1.04400279471219	-1.46366346888836	0.144141838542746	0.75541963656766	Junction	Hippocampus
chr4:86194408-86354529(-)	ENSG00000109339.18	ENSG00000109339	MAPK10	0.0530400096628285	4.65156490118842	1.46366199646363	0.144142240860825	0.75541963656766	Junction	Hippocampus
chr1:151728464-151728765(+)	ENSG00000178796.12	ENSG00000178796	RIIAD1	-0.18550848224016	-1.05111285702355	-1.46364848015045	0.144145934032038	0.75541963656766	Junction	Hippocampus
chr2:74370070-74370185(-)	ENSG00000204843.12	ENSG00000204843	DCTN1	0.0427528390857158	4.56529506344267	1.46361639892882	0.144154700134457	0.75541963656766	Junction	Hippocampus
chr7:100647534-100648555(-)	ENSG00000077080.9	ENSG00000077080	ACTL6B	0.0558461251969479	1.87524341096321	1.46359006269057	0.144161896743235	0.75541963656766	Junction	Hippocampus
chr6:26402413-26405371(+)	ENSG00000026950.16	ENSG00000026950	BTN3A1	0.100173121997764	0.697929600920536	1.46358623083582	0.144162943854299	0.75541963656766	Junction	Hippocampus
chr5:176355750-176361601(-)	ENSG00000122203.14	ENSG00000122203	KIAA1191	0.108484949325463	0.177314503511562	1.46355046046343	0.144172718920752	0.75541963656766	Junction	Hippocampus
chr7:151491015-151498088(-)	ENSG00000106615.9	ENSG00000106615	RHEB	-0.12940633525217	0.43953302615616	-1.46352940819333	0.144178472170053	0.75541963656766	Junction	Hippocampus
chr12:6561071-6561663(-)	ENSG00000111641.11	ENSG00000111641	NOP2	0.0812082927922152	0.600392580497385	1.46350026205663	0.144186437635554	0.75541963656766	Junction	Hippocampus
chr3:100850735-100851874(-)	ENSG00000154175.16	ENSG00000154175	ABI3BP	-0.139488970659141	-0.0251025823732505	-1.4634904860033	0.144189109448545	0.75541963656766	Junction	Hippocampus
chr5:60898401-60899626(-)	ENSG00000049167.13	ENSG00000049167	ERCC8	-0.0619025321593237	1.20419469829353	-1.46347510115994	0.144193314231129	0.75541963656766	Junction	Hippocampus
chr3:14132936-14133738(+)	ENSG00000170876.7	ENSG00000170876	TMEM43	-0.0520714759033521	2.43330529301323	-1.46347300764171	0.144193886411229	0.75541963656766	Junction	Hippocampus
chr1:162799938-162803430(+)	ENSG00000132196.13	ENSG00000132196	HSD17B7	0.113836289461959	0.520666419948231	1.463464624697	0.144196177573894	0.75541963656766	Junction	Hippocampus
chr20:13776271-13782503(-)	ENSG00000089048.14	ENSG00000089048	ESF1	-0.0554195204955825	2.16871164889458	-1.46343275073242	0.144204889379208	0.75541963656766	Junction	Hippocampus
chr14:100937489-100938879(+)	ENSG00000258399.7	ENSG00000258399	MEG8	-0.0724339334342341	3.86595575648299	-1.46337268136091	0.144221308666092	0.75541963656766	Junction	Hippocampus
chr5:149496861-149505482(-)	ENSG00000113712.16	ENSG00000113712	CSNK1A1	-0.0510351642683965	2.76024506474222	-1.46335732503241	0.14422550637666	0.75541963656766	Junction	Hippocampus
chr15:42352125-42354339(+)	ENSG00000258461.5	ENSG00000258461	RP11-164J13.1	0.114167785963093	-0.754923912912812	1.46335048200038	0.144227376975677	0.75541963656766	Junction	Hippocampus
chr9:129915981-129919158(-)	ENSG00000187239.16	ENSG00000187239	FNBP1	0.129491673868941	-0.308030204923746	1.46334445072192	0.144229025690673	0.75541963656766	Junction	Hippocampus
chr12:57206742-57208037(+)	ENSG00000123384.13	ENSG00000123384	LRP1	-0.0514456067865122	3.69918826829634	-1.46332404955672	0.144234602676662	0.75541963656766	Junction	Hippocampus
chr16:2234389-2234582(+)	ENSG00000167967.15	ENSG00000167967	E4F1	-0.0986201607177424	0.118414196489902	-1.46329687659912	0.144242031098569	0.75541963656766	Junction	Hippocampus
chr3:128247044-128262127(+)	ENSG00000132394.10	ENSG00000132394	EEFSEC	-0.118131085444812	-0.721881675242534	-1.4632689588398	0.144249663437728	0.75541963656766	Junction	Hippocampus
chr19:17747815-17754316(+)	ENSG00000130475.14	ENSG00000130475	FCHO1	0.114886033921574	0.0595417007578371	1.46325477170633	0.144253542127935	0.75541963656766	Junction	Hippocampus
chr7:2366449-2366524(+)	ENSG00000106263.17	ENSG00000106263	EIF3B	-0.0525202913469459	2.19291787434352	-1.46323929289484	0.144257774047919	0.75541963656766	Junction	Hippocampus
chr5:72897152-72900973(+)	ENSG00000083312.17	ENSG00000083312	TNPO1	-0.0960578744083729	0.554323383995332	-1.46322912074054	0.144260555175426	0.75541963656766	Junction	Hippocampus
chr4:100447572-100465422(-)	ENSG00000164035.9	ENSG00000164035	EMCN	-0.121637127531252	-0.174304576207623	-1.46322350758345	0.144262089863641	0.75541963656766	Junction	Hippocampus
chr11:10495734-10496811(+)	ENSG00000133805.15	ENSG00000133805	AMPD3	-0.0911808594827889	0.354295649422959	-1.46322345106431	0.144262105316553	0.75541963656766	Junction	Hippocampus
chr14:31112544-31113103(-)	ENSG00000092148.12	ENSG00000092148	HECTD1	0.0387897312304301	3.36311283136599	1.46321737424922	0.144263766787385	0.75541963656766	Junction	Hippocampus
chr19:1373161-1376518(+)	ENSG00000160953.15	ENSG00000160953	MUM1	0.0668703570849629	1.85727064770508	1.46320617203892	0.144266829638559	0.75541963656766	Junction	Hippocampus
chr3:136344007-136349157(-)	ENSG00000118007.12	ENSG00000118007	STAG1	-0.0571794957722233	1.63091520117593	-1.46316777934048	0.14427732715395	0.75541963656766	Junction	Hippocampus
chr9:69732353-69734149(-)	ENSG00000188647.12	ENSG00000188647	PTAR1	-0.0445523736922521	3.01454622427646	-1.46316230588266	0.14427882378087	0.75541963656766	Junction	Hippocampus
chr10:114843938-114845366(+)	ENSG00000151553.14	ENSG00000151553	FAM160B1	-0.0607924433911857	1.38697857113416	-1.46314143259147	0.14428453134833	0.75541963656766	Junction	Hippocampus
chr2:46581592-46592474(-)	ENSG00000151665.12	ENSG00000151665	PIGF	0.0703068080235243	1.05386219674401	1.46313550177025	0.144286153096602	0.75541963656766	Junction	Hippocampus
chr1:146128283-146132185(-)	ENSG00000271425.6	ENSG00000271425	NBPF10	-0.252340827088003	-1.10504239991681	-1.46312405909274	0.144289282069292	0.75541963656766	Junction	Hippocampus
chr3:65622089-66037995(-)	ENSG00000151276.23	ENSG00000151276	MAGI1	0.159861738155531	-0.0499682535034961	1.46311892158499	0.144290686925438	0.75541963656766	Junction	Hippocampus
chr20:21214701-21215582(+)	ENSG00000088970.15	ENSG00000088970	KIZ	-0.058227503327637	1.90457831161977	-1.46311886946342	0.144290701178184	0.75541963656766	Junction	Hippocampus
chr7:5057422-5057683(+)	ENSG00000272968.5	ENSG00000272968	RBAK-RBAKDN	-0.0639399692401867	1.21523310880074	-1.46310305467574	0.144295025812604	0.75541963656766	Junction	Hippocampus
chr11:6481556-6481756(+)	ENSG00000132286.11	ENSG00000132286	TIMM10B	0.0783507846407914	1.57467344722572	1.46309060847744	0.144298429359212	0.75541963656766	Junction	Hippocampus
chr1:109263778-109264077(+)	ENSG00000143126.7	ENSG00000143126	CELSR2	-0.0691958971428659	3.21248118621764	-1.4630728670977	0.14430328103687	0.75541963656766	Junction	Hippocampus
chr4:82824675-82827368(-)	ENSG00000138674.16	ENSG00000138674	SEC31A	0.0511501857845697	2.58591023949246	1.46305171660182	0.144309065158527	0.75541963656766	Junction	Hippocampus
chr1:224311858-224317693(-)	ENSG00000143748.17	ENSG00000143748	NVL	-0.109217612466248	-0.255820109313457	-1.46303236633723	0.144314357119101	0.75541963656766	Junction	Hippocampus
chr1:150335242-150338159(+)	ENSG00000117360.12	ENSG00000117360	PRPF3	-0.0475320345017316	2.47161502709468	-1.46301418377713	0.144319329868931	0.75541963656766	Junction	Hippocampus
chr15:74800506-74800680(+)	ENSG00000103653.16	ENSG00000103653	CSK	-0.0731087451954561	1.11211631458985	-1.46300745157311	0.144321171093403	0.75541963656766	Junction	Hippocampus
chr2:206145023-206146902(-)	ENSG00000023228.13	ENSG00000023228	NDUFS1	0.447235737221874	-1.75435598932834	1.46293008460445	0.144342331874064	0.75541963656766	Junction	Hippocampus
chr5:72331376-72335017(+)	ENSG00000049883.14	ENSG00000049883	PTCD2	0.107598666471937	-0.192323363336579	1.46292855741151	0.144342749603421	0.75541963656766	Junction	Hippocampus
chr2:70227823-70229058(-)	ENSG00000116001.15	ENSG00000116001	TIA1	0.0901609900213706	0.628452229203258	1.46292149613686	0.144344681068734	0.75541963656766	Junction	Hippocampus
chr22:25704210-25709897(+)	ENSG00000100077.14	ENSG00000100077	GRK3	0.0569984227165723	3.41089920113696	1.46291444373824	0.144346610126048	0.75541963656766	Junction	Hippocampus
chr7:131445904-131463216(+)	ENSG00000128585.17	ENSG00000128585	MKLN1	-0.0557919781509841	3.77764226955277	-1.46278251322323	0.144382701012615	0.75541963656766	Junction	Hippocampus
chr15:67772753-67806645(+)	ENSG00000137764.19	ENSG00000137764	MAP2K5	-0.0717019342718661	1.07898643454982	-1.46278051036296	0.144383248968199	0.75541963656766	Junction	Hippocampus
chr2:1809168-1839148(-)	ENSG00000186487.17	ENSG00000186487	MYT1L	-0.049850510369621	3.23236074239879	-1.46275310952626	0.144390745628634	0.75541963656766	Junction	Hippocampus
chr3:349544-354639(+)	ENSG00000134121.9	ENSG00000134121	CHL1	0.0508775230587819	4.91050764241498	1.46274189773635	0.144393813175407	0.75541963656766	Junction	Hippocampus
chr10:13810909-13858846(-)	ENSG00000151474.20	ENSG00000151474	FRMD4A	-0.0619906374029938	1.54146341567825	-1.46274071501062	0.144394136772203	0.75541963656766	Junction	Hippocampus
chr11:64739810-64740012(-)	ENSG00000068831.18	ENSG00000068831	RASGRP2	0.102775100884937	0.436675986865144	1.46272833937536	0.144397522811244	0.75541963656766	Junction	Hippocampus
chr1:161543200-161544700(-)	ENSG00000203747.9	ENSG00000203747	FCGR3A	-0.16353552542295	1.47638648916839	-1.46270531216057	0.144403823341223	0.75541963656766	Junction	Hippocampus
chr14:77249459-77251788(+)	ENSG00000165548.10	ENSG00000165548	TMEM63C	-0.0818895679473254	0.550488574555063	-1.46268567525337	0.144409196408362	0.75541963656766	Junction	Hippocampus
chr3:142213602-142215598(-)	ENSG00000175066.15	ENSG00000175066	GK5	-0.0731677609906983	1.29141585364883	-1.46264007698504	0.144421673638495	0.75541963656766	Junction	Hippocampus
chr17:82756216-82763964(+)	ENSG00000141556.20	ENSG00000141556	TBCD	0.0537811091739589	1.8583473435569	1.46261816173733	0.144427670687479	0.75541963656766	Junction	Hippocampus
chr10:100489399-100489702(-)	ENSG00000075826.16	ENSG00000075826	SEC31B	0.107574649030438	-0.180243228761389	1.4625974492461	0.144433338781512	0.75541963656766	Junction	Hippocampus
chr11:62800487-62801093(-)	ENSG00000162231.13	ENSG00000162231	NXF1	-0.0558242371429382	2.41970730744032	-1.46258279347632	0.144437349521812	0.75541963656766	Junction	Hippocampus
chr2:240763347-240765709(-)	ENSG00000130294.14	ENSG00000130294	KIF1A	-0.039954021036596	5.10655907140869	-1.46251240571476	0.144456613234292	0.75541963656766	Junction	Hippocampus
chr19:18436480-18436683(-)	ENSG00000105655.18	ENSG00000105655	ISYNA1	0.121882013452528	-0.0436593432962778	1.46250667387838	0.144458182009501	0.75541963656766	Junction	Hippocampus
chr14:23530195-23531480(-)	ENSG00000136367.13	ENSG00000136367	ZFHX2	0.126145616027016	-0.603487812875256	1.46249836207615	0.144460456931864	0.75541963656766	Junction	Hippocampus
chr1:25351694-25352881(+)	ENSG00000183726.10	ENSG00000183726	TMEM50A	-0.0568467227137666	2.85724936121283	-1.46245984534527	0.144470999238017	0.75541963656766	Junction	Hippocampus
chr7:23195916-23196679(+)	ENSG00000136243.16	ENSG00000136243	NUPL2	0.0975815987444757	0.380053123706612	1.46243682791724	0.144477299556158	0.75541963656766	Junction	Hippocampus
chr11:45913939-45914130(-)	ENSG00000121680.15	ENSG00000121680	PEX16	-0.0734144439470354	1.4100129136036	-1.46243125627404	0.144478824655151	0.75541963656766	Junction	Hippocampus
chr10:60085254-60086676(-)	ENSG00000151150.21	ENSG00000151150	ANK3	-0.0468591766451074	3.70502164309228	-1.46242890486963	0.144479468297444	0.75541963656766	Junction	Hippocampus
chr3:55992251-56003098(-)	ENSG00000187672.12	ENSG00000187672	ERC2	-0.0760828898946692	1.37519316980326	-1.46242583912039	0.144480307478342	0.75541963656766	Junction	Hippocampus
chr16:48551483-48553538(-)	ENSG00000102921.7	ENSG00000102921	N4BP1	-0.0562701197786064	1.39649009280599	-1.46241774470498	0.144482523163159	0.75541963656766	Junction	Hippocampus
chr17:17814748-17814834(-)	ENSG00000072310.16	ENSG00000072310	SREBF1	-0.0941816548804094	0.777885439494533	-1.46236350351562	0.144497371281882	0.75541963656766	Junction	Hippocampus
chr1:61277586-61332511(+)	ENSG00000162599.15	ENSG00000162599	NFIA	-0.0575259698321131	2.51337506331049	-1.46235731867258	0.144499064410845	0.75541963656766	Junction	Hippocampus
chr3:39114743-39118068(+)	ENSG00000168026.17	ENSG00000168026	TTC21A	-0.110466510619656	-0.138650763285493	-1.4623433550049	0.144502887084641	0.75541963656766	Junction	Hippocampus
chr10:14852532-14854124(+)	ENSG00000187522.14	ENSG00000187522	HSPA14	-0.0685450635306515	1.55555399662657	-1.46233053769766	0.144506396000932	0.75541963656766	Junction	Hippocampus
chr9:39088648-39099910(-)	ENSG00000106714.17	ENSG00000106714	CNTNAP3	0.100608442744507	1.41650298664506	1.46230528632644	0.144513309107161	0.75541963656766	Junction	Hippocampus
chr3:33132701-33134181(+)	ENSG00000170275.14	ENSG00000170275	CRTAP	-0.0453308902270527	2.84052956205009	-1.46229272543469	0.144516748016341	0.75541963656766	Junction	Hippocampus
chr2:9505366-9509978(-)	ENSG00000151694.12	ENSG00000151694	ADAM17	-0.0522205906840322	2.16287382516947	-1.46224146410172	0.14453078294896	0.75541963656766	Junction	Hippocampus
chr14:64220638-64221575(+)	ENSG00000054654.15	ENSG00000054654	SYNE2	-0.0989051146297178	0.164705397169746	-1.46219096713432	0.144544609630015	0.75541963656766	Junction	Hippocampus
chr7:5623180-5624055(-)	ENSG00000011275.18	ENSG00000011275	RNF216	-0.0607807839314591	1.16029410913361	-1.4621721260173	0.144549768816689	0.75541963656766	Junction	Hippocampus
chr9:120487438-120491306(-)	ENSG00000136861.17	ENSG00000136861	CDK5RAP2	0.0622211069939554	1.70055700692891	1.46216714416799	0.144551132999971	0.75541963656766	Junction	Hippocampus
chr2:135943481-135961395(-)	ENSG00000115866.10	ENSG00000115866	DARS	-0.0419522929710643	3.14013014383317	-1.46212982508519	0.144561352425587	0.75541963656766	Junction	Hippocampus
chr11:70419857-70422939(+)	ENSG00000085733.15	ENSG00000085733	CTTN	-0.0725600304257986	1.43547254190562	-1.46209869715166	0.14456987689743	0.75541963656766	Junction	Hippocampus
chrX:153943080-153943545(-)	ENSG00000102032.12	ENSG00000102032	RENBP	0.0892051079948016	0.690185533578028	1.46208638353356	0.144573249123023	0.75541963656766	Junction	Hippocampus
chr1:1670152-1671508(-)	ENSG00000189339.11	ENSG00000189339	SLC35E2B	-0.0651966846521488	1.43734183850659	-1.46204750172449	0.144583897749833	0.75541963656766	Junction	Hippocampus
chr14:92134356-92135366(+)	ENSG00000165934.12	ENSG00000165934	CPSF2	0.0511923731110544	2.15973610383563	1.4620453496514	0.144584487159355	0.75541963656766	Junction	Hippocampus
chr3:132700449-132701429(-)	ENSG00000274810.3	ENSG00000274810	NPHP3-ACAD11	0.0806415194953297	1.35022160017432	1.46204273104075	0.144585204346622	0.75541963656766	Junction	Hippocampus
chr5:149624141-149627075(+)	ENSG00000183111.11	ENSG00000183111	ARHGEF37	0.0831718430105537	1.33748977827438	1.46201519866206	0.144592745103142	0.75541963656766	Junction	Hippocampus
chr17:30456527-30461179(+)	ENSG00000108582.11	ENSG00000108582	CPD	-0.0550523287043768	2.87592181505727	-1.46196742521701	0.144605830339689	0.75541963656766	Junction	Hippocampus
chrX:130156604-130165550(-)	ENSG00000156709.13	ENSG00000156709	AIFM1	0.0931540329940152	0.22195302161558	1.46194554855856	0.144611822701769	0.75541963656766	Junction	Hippocampus
chr17:44323578-44324710(-)	ENSG00000013306.15	ENSG00000013306	SLC25A39	-0.102956558321814	0.219025781207017	-1.46192281298873	0.144618050535698	0.75541963656766	Junction	Hippocampus
chr10:33263874-33270674(-)	ENSG00000099250.17	ENSG00000099250	NRP1	-0.103280038754631	2.78812151817477	-1.46190499512221	0.144622931433509	0.75541963656766	Junction	Hippocampus
chr17:7484858-7495940(+)	ENSG00000181222.15	ENSG00000181222	POLR2A	-0.0491900320787703	2.71522070261115	-1.46189885284912	0.144624614032862	0.75541963656766	Junction	Hippocampus
chr3:50342141-50342396(-)	ENSG00000004838.13	ENSG00000004838	ZMYND10	0.146841444740801	-0.561799134134974	1.46187830074207	0.144630244136611	0.75541963656766	Junction	Hippocampus
chr18:22989319-22990936(+)	ENSG00000101773.17	ENSG00000101773	RBBP8	0.089155203294522	1.62128638816655	1.46187036067502	0.144632419306743	0.75541963656766	Junction	Hippocampus
chr11:120420852-120421802(+)	ENSG00000196914.8	ENSG00000196914	ARHGEF12	0.0363434603543454	4.17522147368014	1.46185687815948	0.144636112880451	0.75541963656766	Junction	Hippocampus
chr17:76738449-76738937(+)	ENSG00000092931.11	ENSG00000092931	MFSD11	0.063367103268965	1.28058954856884	1.46183836546295	0.144641184604877	0.75541963656766	Junction	Hippocampus
chr14:77278509-77278728(-)	ENSG00000009830.11	ENSG00000009830	POMT2	-0.0883462522980525	-0.146792684877498	-1.46182550001936	0.144644709292722	0.75541963656766	Junction	Hippocampus
chr22:50220016-50220250(-)	ENSG00000128159.11	ENSG00000128159	TUBGCP6	-0.13201262716882	-0.533186580630018	-1.4617636302445	0.144661660400354	0.75541963656766	Junction	Hippocampus
chr9:69230233-69234438(+)	ENSG00000119139.17	ENSG00000119139	TJP2	0.0798475328184975	3.31082748249932	1.46172882176837	0.144671197913504	0.75541963656766	Junction	Hippocampus
chr14:102465290-102496978(+)	ENSG00000196663.15	ENSG00000196663	TECPR2	0.0636986893265557	1.63630305816143	1.4617125687252	0.144675651408671	0.75541963656766	Junction	Hippocampus
chr16:89529580-89530682(+)	ENSG00000197912.13	ENSG00000197912	SPG7	0.048804396189144	2.54295303528003	1.46170335776161	0.144678175350955	0.75541963656766	Junction	Hippocampus
chr14:61885250-61970131(+)	ENSG00000139973.16	ENSG00000139973	SYT16	0.125975438723517	-0.440486865579497	1.46169895944681	0.144679380567181	0.75541963656766	Junction	Hippocampus
chr22:45550616-45574510(+)	ENSG00000077942.18	ENSG00000077942	FBLN1	-0.12229558921747	-0.0559598905833932	-1.46168747265723	0.14468252818759	0.75541963656766	Junction	Hippocampus
chr11:118510119-118511950(+)	ENSG00000118058.20	ENSG00000118058	KMT2A	0.0503241023833887	2.24087555107184	1.4616815404652	0.144684153752813	0.75541963656766	Junction	Hippocampus
chr13:52442446-52450498(-)	ENSG00000136100.12	ENSG00000136100	VPS36	0.0664226643789176	1.832984160225	1.46166828894017	0.144687785044454	0.75541963656766	Junction	Hippocampus
chr6:122458682-122471698(-)	ENSG00000111897.6	ENSG00000111897	SERINC1	0.0509936204456229	6.95417753732126	1.46163888739513	0.144695842147498	0.75541963656766	Junction	Hippocampus
chr1:242100783-242107670(-)	ENSG00000180287.16	ENSG00000180287	PLD5	0.133899795923471	-0.0292067639909554	1.46162440952373	0.14469980974277	0.75541963656766	Junction	Hippocampus
chr2:112494376-112501205(+)	ENSG00000114999.7	ENSG00000114999	TTL	0.0441641412267739	3.04384660720223	1.46158207461246	0.144711411914224	0.75541963656766	Junction	Hippocampus
chr14:90786329-90816174(-)	ENSG00000165914.14	ENSG00000165914	TTC7B	-0.0442563658419393	2.63026697954519	-1.46157608785015	0.144713052685069	0.75541963656766	Junction	Hippocampus
chr5:14399071-14400962(+)	ENSG00000038382.17	ENSG00000038382	TRIO	0.050020182661678	2.64079510127115	1.46155502188764	0.144718826272951	0.75541963656766	Junction	Hippocampus
chr12:76392753-76394644(-)	ENSG00000091039.16	ENSG00000091039	OSBPL8	0.045278663188109	2.92027181118594	1.46155203729943	0.144719644278976	0.75541963656766	Junction	Hippocampus
chr2:191001164-191007562(-)	ENSG00000115415.18	ENSG00000115415	STAT1	-0.074194771563226	3.63065994990291	-1.4615453797974	0.14472146895784	0.75541963656766	Junction	Hippocampus
chr8:1258884-1501365(+)	ENSG00000198010.12	ENSG00000198010	DLGAP2	0.0988549082794625	0.684697287438417	1.46151824380206	0.144728906536675	0.75541963656766	Junction	Hippocampus
chr20:34998422-34998510(+)	ENSG00000078814.15	ENSG00000078814	MYH7B	0.141767651516926	-0.613973155135066	1.46148342883935	0.144738449238656	0.75541963656766	Junction	Hippocampus
chr19:10921128-10921374(+)	ENSG00000142453.11	ENSG00000142453	CARM1	-0.0620459629739451	1.49175057844838	-1.46147860929048	0.144739770304165	0.75541963656766	Junction	Hippocampus
chr3:184187444-184187663(+)	ENSG00000161204.11	ENSG00000161204	ABCF3	-0.0541363142997699	2.87496605694657	-1.46147385227528	0.144741074237941	0.75541963656766	Junction	Hippocampus
chr2:27056139-27056622(+)	ENSG00000084693.15	ENSG00000084693	AGBL5	0.112536847296333	-0.523512500050333	1.4614460110163	0.144748705918427	0.75541963656766	Junction	Hippocampus
chr11:118491929-118493056(+)	ENSG00000118058.20	ENSG00000118058	KMT2A	-0.0486904529158862	2.29759242940983	-1.46137511175878	0.1447681417996	0.75541963656766	Junction	Hippocampus
chr15:42718911-42719472(+)	ENSG00000159433.11	ENSG00000159433	STARD9	0.116980644865823	-0.256025992679156	1.46137018338068	0.144769492909127	0.75541963656766	Junction	Hippocampus
chr19:14160697-14161311(-)	ENSG00000072071.16	ENSG00000072071	ADGRL1	0.0505803163926667	2.35183801313278	1.46134086031252	0.144777531997121	0.75541963656766	Junction	Hippocampus
chr10:32453437-32456250(+)	ENSG00000216937.12	ENSG00000216937	CCDC7	-0.057974499552749	2.76762985969386	-1.461322998696	0.144782429030458	0.75541963656766	Junction	Hippocampus
chr21:46114074-46115871(+)	ENSG00000142173.14	ENSG00000142173	COL6A2	-0.145548114824507	0.5309056148339	-1.46130225426113	0.144788116592148	0.75541963656766	Junction	Hippocampus
chr15:74023409-74024856(+)	ENSG00000140464.19	ENSG00000140464	PML	-0.113143100648977	0.191820012406597	-1.46129805431722	0.144789268123837	0.75541963656766	Junction	Hippocampus
chr3:138468718-138468818(+)	ENSG00000158220.13	ENSG00000158220	ESYT3	-0.14072961956094	-0.454180623127977	-1.46128658590543	0.144792412544477	0.75541963656766	Junction	Hippocampus
chr14:103129855-103130001(+)	ENSG00000185215.8	ENSG00000185215	TNFAIP2	-0.139273800069183	-0.407120328386034	-1.46127212995856	0.144796376165326	0.75541963656766	Junction	Hippocampus
chr14:39314800-39315682(+)	ENSG00000258941.3	ENSG00000258941	RP11-407N17.3	0.0638237831967939	2.51609096836274	1.46123719172541	0.144805956090663	0.75541963656766	Junction	Hippocampus
chr7:127904820-127929187(+)	ENSG00000197157.10	ENSG00000197157	SND1	0.0491888032888284	2.36979045672932	1.46122023614217	0.144810605420254	0.75541963656766	Junction	Hippocampus
chr20:4932717-4970792(-)	ENSG00000089057.14	ENSG00000089057	SLC23A2	0.0566568797474748	3.17623166164307	1.46120921138749	0.144813628540256	0.75541963656766	Junction	Hippocampus
chr6:110746202-110815008(-)	ENSG00000155111.14	ENSG00000155111	CDK19	0.0836842358508967	1.57320145674213	1.4611866626696	0.144819811820425	0.75541963656766	Junction	Hippocampus
chr1:109268765-109268879(+)	ENSG00000143126.7	ENSG00000143126	CELSR2	-0.0600050109111252	3.60077175445016	-1.46114541151986	0.144831124182852	0.75541963656766	Junction	Hippocampus
chr9:137145903-137148151(+)	ENSG00000176884.14	ENSG00000176884	GRIN1	0.11587444874288	1.27419923703311	1.46113017207029	0.144835303491086	0.75541963656766	Junction	Hippocampus
chr12:10631309-10633989(-)	ENSG00000060140.8	ENSG00000060140	STYK1	-0.132400718108836	-0.0437110244022493	-1.46112596638946	0.144836456884808	0.75541963656766	Junction	Hippocampus
chr13:36853676-36865536(-)	ENSG00000120693.13	ENSG00000120693	SMAD9	-0.0932752279809969	1.25566685054682	-1.46111810746912	0.144838612186029	0.75541963656766	Junction	Hippocampus
chr7:23691597-23700785(+)	ENSG00000188732.10	ENSG00000188732	FAM221A	0.132769917869509	0.92705926770367	1.46111539610803	0.14483935577988	0.75541963656766	Junction	Hippocampus
chr7:66082452-66082879(+)	ENSG00000126522.16	ENSG00000126522	ASL	-0.0772240326329862	1.00406379809055	-1.46111205195757	0.144840272920982	0.75541963656766	Junction	Hippocampus
chr19:36686807-36687267(-)	ENSG00000225975.6	ENSG00000225975	LINC01534	-0.0910741517254814	0.425608158340475	-1.46110951128537	0.144840969709272	0.75541963656766	Junction	Hippocampus
chr8:27501011-27503603(+)	ENSG00000120915.13	ENSG00000120915	EPHX2	0.100405745402015	-0.197561023839342	1.46109868615967	0.144843938566986	0.75541963656766	Junction	Hippocampus
chr19:46383879-46384803(+)	ENSG00000011485.14	ENSG00000011485	PPP5C	-0.0469383247216318	2.74046095782221	-1.46109086751248	0.14484608290848	0.75541963656766	Junction	Hippocampus
chr3:44754369-44761494(-)	ENSG00000163807.5	ENSG00000163807	KIAA1143	-0.0462921014957543	2.36337568767359	-1.46107211786463	0.14485122528476	0.75541963656766	Junction	Hippocampus
chr2:189720788-189727855(+)	ENSG00000151687.14	ENSG00000151687	ANKAR	0.0950310024321654	0.325710248072356	1.46105276255704	0.144856533919759	0.75541963656766	Junction	Hippocampus
chr7:33152852-33155637(+)	ENSG00000122507.20	ENSG00000122507	BBS9	-0.0599149949650756	2.47350432886094	-1.46100329824044	0.144870101317869	0.75541963656766	Junction	Hippocampus
chr3:124477335-124482807(+)	ENSG00000160145.15	ENSG00000160145	KALRN	0.0477620311065792	3.73573915665189	1.4609943327817	0.144872560527505	0.75541963656766	Junction	Hippocampus
chr2:161224747-161230970(+)	ENSG00000136560.13	ENSG00000136560	TANK	0.0574506927750708	1.75125413870997	1.46096040701807	0.144881866595748	0.75541963656766	Junction	Hippocampus
chr20:35271836-35274271(+)	ENSG00000125966.9	ENSG00000125966	MMP24	0.0927368879945626	0.14119796436759	1.46095160094928	0.144884282235619	0.75541963656766	Junction	Hippocampus
chr6:37473602-37474523(+)	ENSG00000137200.12	ENSG00000137200	CMTR1	-0.0691983324737833	1.29999576064744	-1.46094402261679	0.144886361113381	0.75541963656766	Junction	Hippocampus
chr17:74962341-74962964(-)	ENSG00000167861.15	ENSG00000167861	HID1	0.0532572638830008	2.15984362285314	1.46092561455695	0.144891410882634	0.75541963656766	Junction	Hippocampus
chr7:78521646-78627119(-)	ENSG00000187391.19	ENSG00000187391	MAGI2	0.0545427943812834	3.02785105952221	1.46090154402757	0.144898014206412	0.75541963656766	Junction	Hippocampus
chr19:35904635-35907217(-)	ENSG00000011600.11	ENSG00000011600	TYROBP	-0.126445523894518	1.13870261340753	-1.46088714390769	0.144901964735143	0.75541963656766	Junction	Hippocampus
chr12:95252072-95256549(+)	ENSG00000028203.17	ENSG00000028203	VEZT	-0.0891834291620262	0.474751864372815	-1.460876601364	0.144904857028998	0.75541963656766	Junction	Hippocampus
chr5:126545020-126546323(-)	ENSG00000164904.16	ENSG00000164904	ALDH7A1	-0.0661106235925971	3.22593912547679	-1.46086008166484	0.144909389214716	0.75541963656766	Junction	Hippocampus
chr16:53470186-53470382(+)	ENSG00000103479.15	ENSG00000103479	RBL2	-0.0567918697267012	1.52246672626518	-1.46084431606675	0.144913714614208	0.75541963656766	Junction	Hippocampus
chrX:10116508-10117123(+)	ENSG00000047644.18	ENSG00000047644	WWC3	0.0984849591063676	-0.0227441610842099	1.46084021161343	0.144914840715296	0.75541963656766	Junction	Hippocampus
chr1:52796392-52796733(+)	ENSG00000162378.12	ENSG00000162378	ZYG11B	0.0427601284593495	3.2540845912231	1.46083782215841	0.144915496291183	0.75541963656766	Junction	Hippocampus
chr3:128060212-128060507(+)	ENSG00000058262.9	ENSG00000058262	SEC61A1	-0.0496038768197841	2.76138566933901	-1.46083206401262	0.144917076117501	0.75541963656766	Junction	Hippocampus
chr12:121903108-121915855(+)	ENSG00000110801.13	ENSG00000110801	PSMD9	0.06144326372494	1.44083548759168	1.46082425490157	0.144919218675452	0.75541963656766	Junction	Hippocampus
chr6:43560304-43560923(-)	ENSG00000124571.17	ENSG00000124571	XPO5	0.0543296416864943	1.67597179131705	1.46079046924165	0.144928488607245	0.75541963656766	Junction	Hippocampus
chr17:30769966-30776296(+)	ENSG00000264538.6	ENSG00000264538	SUZ12P1	-0.324240340362604	-1.72012774097355	-1.46073321107003	0.144944199844945	0.75541963656766	Junction	Hippocampus
chr20:52166026-52186831(-)	ENSG00000020256.19	ENSG00000020256	ZFP64	-0.0965449104593921	0.180869221569181	-1.46072558555606	0.144946292330949	0.75541963656766	Junction	Hippocampus
chr7:137466943-137469549(-)	ENSG00000157680.15	ENSG00000157680	DGKI	0.0804559135085918	2.19279245775643	1.46070497310155	0.144951948626325	0.75541963656766	Junction	Hippocampus
chr9:122247605-122251846(-)	ENSG00000119446.13	ENSG00000119446	RBM18	0.055755304942767	1.88374587541372	1.46068291050927	0.144958003044357	0.75541963656766	Junction	Hippocampus
chr3:126608634-126611036(-)	ENSG00000197763.13	ENSG00000197763	TXNRD3	-0.10011105316618	0.01045340361431	-1.46067975110595	0.144958870063948	0.75541963656766	Junction	Hippocampus
chr16:89923459-89932570(+)	ENSG00000258947.6	ENSG00000258947	TUBB3	0.0858052853984418	4.08946532968661	1.46067670193844	0.144959706835847	0.75541963656766	Junction	Hippocampus
chr11:18743430-18744005(-)	ENSG00000110786.17	ENSG00000110786	PTPN5	0.0821480710670335	2.05669739525564	1.46067378457281	0.144960507441314	0.75541963656766	Junction	Hippocampus
chr15:52405394-52407291(-)	ENSG00000197535.14	ENSG00000197535	MYO5A	0.0465492007217855	4.39646610276762	1.46066584093195	0.14496268741236	0.75541963656766	Junction	Hippocampus
chr11:34882817-34883336(-)	ENSG00000149089.12	ENSG00000149089	APIP	-0.0595719961280557	2.05052984341251	-1.46065116235637	0.144966715715928	0.75541963656766	Junction	Hippocampus
chr2:231240042-231256585(+)	ENSG00000135931.17	ENSG00000135931	ARMC9	0.0980253129502248	0.562171489320613	1.46063040530839	0.144972412307352	0.75541963656766	Junction	Hippocampus
chr12:107760772-107760956(-)	ENSG00000110851.11	ENSG00000110851	PRDM4	0.150415189014505	-0.901597903130103	1.46056975051663	0.14498905947452	0.75541963656766	Junction	Hippocampus
chr2:27038238-27038483(+)	ENSG00000119777.18	ENSG00000119777	TMEM214	0.0872227277097392	0.596565624434283	1.46056792683994	0.144989560019172	0.75541963656766	Junction	Hippocampus
chr19:54356967-54360021(-)	ENSG00000167613.15	ENSG00000167613	LAIR1	-0.202982282495973	-1.17476602654696	-1.4605492503282	0.144994686239007	0.75541963656766	Junction	Hippocampus
chr9:112438626-112441698(+)	ENSG00000119471.14	ENSG00000119471	HSDL2	-0.065039657038796	2.41333104479725	-1.46053044379024	0.144999848288539	0.75541963656766	Junction	Hippocampus
chr16:22109581-22110887(+)	ENSG00000175267.14	ENSG00000175267	VWA3A	0.133003458366092	-0.52265283693055	1.46052459115743	0.145001454757679	0.75541963656766	Junction	Hippocampus
chr22:42808891-42810812(-)	ENSG00000242247.10	ENSG00000242247	ARFGAP3	-0.0564136070612069	2.17792646634978	-1.46052451327139	0.145001476136444	0.75541963656766	Junction	Hippocampus
chrX:47565140-47565251(+)	ENSG00000078061.12	ENSG00000078061	ARAF	-0.0810606622399251	0.381717858746608	-1.46048397488365	0.145012603756755	0.75541963656766	Junction	Hippocampus
chr7:108223837-108225644(-)	ENSG00000091129.19	ENSG00000091129	NRCAM	-0.0536227565056865	4.64119889448677	-1.46048271814616	0.145012948736513	0.75541963656766	Junction	Hippocampus
chr15:28681844-28684128(+)	ENSG00000206149.10	ENSG00000206149	HERC2P9	0.321876840826196	-0.827386250908238	1.46048134014437	0.145013327004559	0.75541963656766	Junction	Hippocampus
chrX:46631650-46643235(-)	ENSG00000065923.9	ENSG00000065923	SLC9A7	0.0641060356222911	2.10305549643949	1.46047445443166	0.145015217176817	0.75541963656766	Junction	Hippocampus
chrX:111709049-111711674(+)	ENSG00000101901.11	ENSG00000101901	ALG13	-0.107614492133109	-0.40868218877453	-1.46044224299252	0.145024059674937	0.75541963656766	Junction	Hippocampus
chr15:51463497-51464674(-)	ENSG00000104093.13	ENSG00000104093	DMXL2	0.0483909224423122	3.67166996569027	1.46039725959963	0.145036408949948	0.75541963656766	Junction	Hippocampus
chr20:9435649-9437001(+)	ENSG00000101333.16	ENSG00000101333	PLCB4	0.135207700460096	0.176082998742465	1.4603951929628	0.145036976322462	0.75541963656766	Junction	Hippocampus
chr5:177432311-177432705(+)	ENSG00000198055.10	ENSG00000198055	GRK6	-0.0733907170807525	0.814894625170307	-1.46035374391796	0.145048356064368	0.75541963656766	Junction	Hippocampus
chr5:141639022-141639463(+)	ENSG00000164620.8	ENSG00000164620	RELL2	0.0924072707234178	2.16721474472615	1.46034979887852	0.145049439201851	0.75541963656766	Junction	Hippocampus
chr9:32552480-32552800(+)	ENSG00000235453.8	ENSG00000235453	TOPORS-AS1	0.0814691026352248	1.36267478314956	1.46034052515628	0.145051985390041	0.75541963656766	Junction	Hippocampus
chr6:89664629-89668013(-)	ENSG00000112159.11	ENSG00000112159	MDN1	-0.0797166097526384	1.60541598178888	-1.46031910216825	0.145057867405542	0.75541963656766	Junction	Hippocampus
chr4:143466226-143469030(+)	ENSG00000109458.8	ENSG00000109458	GAB1	0.061380447502456	3.05310738995712	1.46030524723161	0.145061671592179	0.75541963656766	Junction	Hippocampus
chr6:5261661-5368549(+)	ENSG00000145982.11	ENSG00000145982	FARS2	0.157148094038568	-0.200563199078472	1.46029891023777	0.145063411582933	0.75541963656766	Junction	Hippocampus
chr5:34937631-34938857(+)	ENSG00000168724.14	ENSG00000168724	DNAJC21	0.0609725362815664	2.02200381101634	1.46027059628723	0.145071186129663	0.75541963656766	Junction	Hippocampus
chr9:83311976-83313659(-)	ENSG00000172159.15	ENSG00000172159	FRMD3	0.112208704272062	0.0703351810213256	1.46026374620622	0.145073067097775	0.75541963656766	Junction	Hippocampus
chr16:16252523-16255719(+)	ENSG00000103226.17	ENSG00000103226	NOMO3	0.180825088644962	2.00304688956355	1.46023743199986	0.145080292906904	0.755429612414928	Junction	Hippocampus
chr1:179904023-179907822(+)	ENSG00000143337.18	ENSG00000143337	TOR1AIP1	-0.050893273087985	2.85229264134022	-1.46020107130971	0.145090277908519	0.755448042048699	Junction	Hippocampus
chrX:47179496-47179879(+)	ENSG00000182872.15	ENSG00000182872	RBM10	0.063831690617528	1.28917582688848	1.46018586956689	0.14509445261265	0.755448042048699	Junction	Hippocampus
chr17:44321768-44322418(-)	ENSG00000013306.15	ENSG00000013306	SLC25A39	-0.0561034143962495	1.57417262279615	-1.46015059964462	0.145104138798053	0.755470825475022	Junction	Hippocampus
chr19:47046686-47048406(-)	ENSG00000130748.6	ENSG00000130748	TMEM160	-0.0743690774433158	1.5371037869268	-1.46010376531564	0.145117001687293	0.755484732544752	Junction	Hippocampus
chr6:41937395-41940369(-)	ENSG00000112576.12	ENSG00000112576	CCND3	0.0638518779680715	1.59460434070709	1.46003960996381	0.145134623159976	0.755484732544752	Junction	Hippocampus
chr13:36442305-36442613(+)	ENSG00000133101.9	ENSG00000133101	CCNA1	0.0888324701537854	0.734389987785063	1.46000758252737	0.14514342071291	0.755484732544752	Junction	Hippocampus
chr12:21917104-21925941(-)	ENSG00000069431.11	ENSG00000069431	ABCC9	0.104533652353957	0.122521984088614	1.45999062199844	0.145148079733031	0.755484732544752	Junction	Hippocampus
chr11:48164516-48167203(+)	ENSG00000149177.12	ENSG00000149177	PTPRJ	-0.0666450809134783	1.47272536786361	-1.45994742151376	0.145159947331065	0.755484732544752	Junction	Hippocampus
chr22:41147947-41149037(+)	ENSG00000100393.11	ENSG00000100393	EP300	0.0553346598150794	1.90495479604114	1.45993129244359	0.145164378336587	0.755484732544752	Junction	Hippocampus
chr6:127150573-127155240(+)	ENSG00000146374.13	ENSG00000146374	RSPO3	-0.113376694244524	2.14312275909337	-1.45989307077981	0.145174879072226	0.755484732544752	Junction	Hippocampus
chr15:47764068-47764173(+)	ENSG00000137872.16	ENSG00000137872	SEMA6D	-0.0669664102290814	1.82463936111591	-1.45988905661428	0.145175981928108	0.755484732544752	Junction	Hippocampus
chr21:46529184-46532126(+)	ENSG00000160305.17	ENSG00000160305	DIP2A	0.0648737517825004	1.36339229055801	1.45988571000668	0.145176901383373	0.755484732544752	Junction	Hippocampus
chr17:81888419-81888519(-)	ENSG00000183684.7	ENSG00000183684	ALYREF	-0.0519700794863604	2.56957693285754	-1.45988430949461	0.14517728616486	0.755484732544752	Junction	Hippocampus
chr13:113848051-113863574(-)	ENSG00000183087.14	ENSG00000183087	GAS6	0.0745190973431652	1.32957094406017	1.4598751438649	0.145179804380746	0.755484732544752	Junction	Hippocampus
chr17:42020205-42021563(+)	ENSG00000168256.17	ENSG00000168256	NKIRAS2	-0.126426022485774	-0.487107303993451	-1.45986152106838	0.145183547245402	0.755484732544752	Junction	Hippocampus
chr17:81600428-81604547(-)	ENSG00000182446.13	ENSG00000182446	NPLOC4	-0.051375990961541	2.2067270902092	-1.4598321126966	0.145191627451397	0.755484732544752	Junction	Hippocampus
chr2:38300329-38309378(-)	ENSG00000119787.13	ENSG00000119787	ATL2	-0.0692374591824384	1.33453128633006	-1.45982948914884	0.145192348310771	0.755484732544752	Junction	Hippocampus
chr1:94184289-94184871(-)	ENSG00000137962.12	ENSG00000137962	ARHGAP29	-0.119878143907605	0.659312733537987	-1.45982215828008	0.145194362592281	0.755484732544752	Junction	Hippocampus
chrX:103629562-103629884(+)	ENSG00000172465.13	ENSG00000172465	TCEAL1	0.0610065245780842	2.89273478549086	1.45980732802897	0.145198437523002	0.755484732544752	Junction	Hippocampus
chr10:97896992-97901502(-)	ENSG00000095713.13	ENSG00000095713	CRTAC1	0.116676318787145	0.691759874779744	1.45980212062074	0.145199868391369	0.755484732544752	Junction	Hippocampus
chr1:197344477-197347339(+)	ENSG00000134376.14	ENSG00000134376	CRB1	-0.0830375062157294	1.45915289068295	-1.45978231825279	0.14520530969658	0.755484732544752	Junction	Hippocampus
chr6:73783825-73785363(+)	ENSG00000156535.13	ENSG00000156535	CD109	-0.116951441573565	-0.490618037344183	-1.45976368420619	0.145210430113036	0.755484732544752	Junction	Hippocampus
chr9:8460569-8465465(-)	ENSG00000153707.16	ENSG00000153707	PTPRD	0.118311538718839	-0.212683716893089	1.45969188094138	0.145230162102648	0.755484732544752	Junction	Hippocampus
chr2:182234499-182240109(-)	ENSG00000115252.18	ENSG00000115252	PDE1A	0.0688778657976445	3.34144106478997	1.45968142197776	0.145233036463797	0.755484732544752	Junction	Hippocampus
chr8:1501432-1548625(+)	ENSG00000198010.12	ENSG00000198010	DLGAP2	0.0973561282558376	0.394680637790152	1.45967428050909	0.145234999126992	0.755484732544752	Junction	Hippocampus
chr12:122997573-123000777(-)	ENSG00000090975.12	ENSG00000090975	PITPNM2	-0.115499186470452	-0.0256936207030388	-1.45967202238393	0.145235619723349	0.755484732544752	Junction	Hippocampus
chr1:100270681-100273393(+)	ENSG00000137996.12	ENSG00000137996	RTCA	-0.0588437821178782	2.25953756058815	-1.45967160862666	0.145235733435716	0.755484732544752	Junction	Hippocampus
chr5:154927551-154928526(-)	ENSG00000082516.8	ENSG00000082516	GEMIN5	0.0828225094036831	0.322826335319268	1.45965764870182	0.145239570063606	0.755484732544752	Junction	Hippocampus
chr5:94710928-94714776(-)	ENSG00000175471.19	ENSG00000175471	MCTP1	0.0841544152693147	2.52455706582855	1.45961952934894	0.145250046861724	0.755511605308149	Junction	Hippocampus
chr1:23793753-23793859(+)	ENSG00000011009.10	ENSG00000011009	LYPLA2	0.0721624886167742	1.63279641536549	1.45959121716036	0.14525782861558	0.755524458467223	Junction	Hippocampus
chr11:3719551-3720711(-)	ENSG00000110713.15	ENSG00000110713	NUP98	-0.0622100095100253	1.48675429288423	-1.45953166470309	0.145274197967906	0.755580508466389	Junction	Hippocampus
chr10:5921570-5923620(+)	ENSG00000134452.19	ENSG00000134452	FBXO18	0.056274269431599	1.93282693948638	1.45951336990349	0.145279226996026	0.755580508466389	Junction	Hippocampus
chr2:26191629-26192309(-)	ENSG00000084754.10	ENSG00000084754	HADHA	-0.0502830038197023	3.23196036290498	-1.45942930654957	0.145302336757405	0.755596053869282	Junction	Hippocampus
chr3:27295691-27297178(-)	ENSG00000163491.16	ENSG00000163491	NEK10	0.0831469685094633	0.720220673470729	1.4594189754144	0.145305177073109	0.755596053869282	Junction	Hippocampus
chrX:315021-315228(-)	ENSG00000178605.13	ENSG00000178605	GTPBP6	0.266856159053513	-0.22218826526226	1.45940925950107	0.145307848286216	0.755596053869282	Junction	Hippocampus
chr4:139547050-139556097(-)	ENSG00000145391.13	ENSG00000145391	SETD7	0.0587534518670195	2.22514021455998	1.4593801364373	0.145315855367489	0.755596053869282	Junction	Hippocampus
chr14:30598600-30601769(+)	ENSG00000092140.14	ENSG00000092140	G2E3	-0.066103736262211	1.35694754520573	-1.45937938334101	0.145316062427924	0.755596053869282	Junction	Hippocampus
chr8:21969577-21970143(+)	ENSG00000130227.16	ENSG00000130227	XPO7	-0.0423139024931395	2.7332164848995	-1.45935745965759	0.145322090345436	0.755596053869282	Junction	Hippocampus
chr18:76980472-77016831(-)	ENSG00000197971.14	ENSG00000197971	MBP	0.431095435052738	-2.15369582361127	1.45934732201255	0.145324877756302	0.755596053869282	Junction	Hippocampus
chr2:27218017-27221217(+)	ENSG00000084774.13	ENSG00000084774	CAD	0.0991116051070561	-0.0413866443252869	1.45932597142346	0.145330748372894	0.755596053869282	Junction	Hippocampus
chr7:5716767-5721032(-)	ENSG00000011275.18	ENSG00000011275	RNF216	-0.0520229069727017	2.41701631206326	-1.45930415585948	0.145336747028614	0.755596053869282	Junction	Hippocampus
chr2:86455188-86456441(+)	ENSG00000115548.16	ENSG00000115548	KDM3A	-0.0834165349947783	0.863374730208076	-1.45929144098321	0.145340243343503	0.755596053869282	Junction	Hippocampus
chr15:30929398-30930542(+)	ENSG00000198690.9	ENSG00000198690	FAN1	0.0849949619972363	0.364648838513465	1.45923678352366	0.145355273694645	0.755596053869282	Junction	Hippocampus
chr4:88687300-88704097(+)	ENSG00000138641.15	ENSG00000138641	HERC3	0.0493820751343957	2.77246689300335	1.45922117428219	0.145359566326866	0.755596053869282	Junction	Hippocampus
chr1:36307826-36307917(+)	ENSG00000214193.9	ENSG00000214193	SH3D21	0.0978338836282002	0.0465002739134222	1.45921865589607	0.145360258906833	0.755596053869282	Junction	Hippocampus
chr1:186344579-186345579(-)	ENSG00000047410.13	ENSG00000047410	TPR	0.0509536314188993	2.1138467764853	1.45920402931168	0.145364281405843	0.755596053869282	Junction	Hippocampus
chr12:51204369-51206788(-)	ENSG00000184271.16	ENSG00000184271	POU6F1	0.0762410659388883	1.00303903522242	1.45919158432729	0.145367704004159	0.755596053869282	Junction	Hippocampus
chr16:58506474-58506557(+)	ENSG00000103034.14	ENSG00000103034	NDRG4	0.0562312496910295	5.73714066901909	1.45917659556617	0.145371826269857	0.755596053869282	Junction	Hippocampus
chr1:45004378-45004599(-)	ENSG00000126107.14	ENSG00000126107	HECTD3	-0.0730798318842912	1.06352283526459	-1.45917412344253	0.145372506171273	0.755596053869282	Junction	Hippocampus
chr2:96536831-96547401(+)	ENSG00000196843.15	ENSG00000196843	ARID5A	-0.156425583842973	-0.215100050472059	-1.45913755928897	0.145382562596136	0.75561991725526	Junction	Hippocampus
chr19:44142368-44144556(+)	ENSG00000263002.7	ENSG00000263002	ZNF234	0.0738011858731327	0.856757199290883	1.45907512396147	0.145399735737892	0.75561991725526	Junction	Hippocampus
chr6:152998630-153002426(-)	ENSG00000112031.15	ENSG00000112031	MTRF1L	0.0793723837219785	1.10452866376018	1.45904363629699	0.145408397165441	0.75561991725526	Junction	Hippocampus
chr11:9812709-9816839(-)	ENSG00000133812.15	ENSG00000133812	SBF2	-0.0646360861237698	1.22302887916329	-1.45904091386051	0.145409146054676	0.75561991725526	Junction	Hippocampus
chr13:72792548-72795358(+)	ENSG00000083535.15	ENSG00000083535	PIBF1	0.0566891850058058	2.15439424094226	1.45902836451511	0.145412598173451	0.75561991725526	Junction	Hippocampus
chr11:64266203-64266314(+)	ENSG00000149782.11	ENSG00000149782	PLCB3	0.114339900297532	-0.0006588852589119	1.45902162831521	0.145414451217382	0.75561991725526	Junction	Hippocampus
chr12:6652419-6652661(-)	ENSG00000111653.19	ENSG00000111653	ING4	0.0523106768219818	2.55499512198693	1.45899367138038	0.145422142012827	0.75561991725526	Junction	Hippocampus
chr5:119502093-119506817(+)	ENSG00000133835.14	ENSG00000133835	HSD17B4	0.0355239033542988	3.93866768492413	1.45898720548127	0.145423920789818	0.75561991725526	Junction	Hippocampus
chr4:88036354-88038250(+)	ENSG00000118762.7	ENSG00000118762	PKD2	0.0613487252871085	1.36478623604936	1.45897717842493	0.145426679278733	0.75561991725526	Junction	Hippocampus
chr12:103943320-103943737(+)	ENSG00000166598.13	ENSG00000166598	HSP90B1	-0.0510268925164654	4.84556490516946	-1.4589643412429	0.145430210904764	0.75561991725526	Junction	Hippocampus
chr16:30408195-30417554(+)	ENSG00000179965.11	ENSG00000179965	ZNF771	0.154077478510385	-0.817760923446671	1.45885250977466	0.145460979552633	0.755733860614299	Junction	Hippocampus
chr14:88609804-88610833(+)	ENSG00000100722.18	ENSG00000100722	ZC3H14	0.0550859645613776	2.69508587160115	1.45883439963043	0.145465962741322	0.755733860614299	Junction	Hippocampus
chr1:156158487-156158718(+)	ENSG00000196189.12	ENSG00000196189	SEMA4A	-0.0935131604840012	1.32347455833919	-1.45881753608715	0.14547060303321	0.755733860614299	Junction	Hippocampus
chr4:47855164-47862845(-)	ENSG00000170448.11	ENSG00000170448	NFXL1	-0.0865735515476683	0.349075469439747	-1.45880211787094	0.145474845718267	0.755733860614299	Junction	Hippocampus
chr1:154329076-154330395(+)	ENSG00000143515.16	ENSG00000143515	ATP8B2	-0.099357394241808	0.139236401329535	-1.45877192929117	0.145483153091982	0.755733860614299	Junction	Hippocampus
chr14:52864623-52864746(-)	ENSG00000073712.14	ENSG00000073712	FERMT2	-0.0651432578153813	2.54424254616174	-1.45876467811188	0.14548514854512	0.755733860614299	Junction	Hippocampus
chr2:24947749-24951393(-)	ENSG00000115137.11	ENSG00000115137	DNAJC27	0.0782760507640174	1.02257173658929	1.45874949782719	0.145489326078125	0.755733860614299	Junction	Hippocampus
chr6:28907263-28908807(-)	ENSG00000204713.10	ENSG00000204713	TRIM27	-0.0562654355513978	1.91246205053499	-1.45872037669289	0.145497340316402	0.755747895874727	Junction	Hippocampus
chr14:35690004-35721687(-)	ENSG00000174373.16	ENSG00000174373	RALGAPA1	0.391843504798229	-1.80003184731563	1.45863353388353	0.145521241777371	0.755837470571227	Junction	Hippocampus
chr3:195984277-195985626(-)	ENSG00000185485.14	ENSG00000185485	SDHAP1	0.139768594104877	1.46900293284662	1.45858472884339	0.145534675553034	0.755837470571227	Junction	Hippocampus
chr9:8319967-8331581(-)	ENSG00000153707.16	ENSG00000153707	PTPRD	0.0568544312283338	2.9071453949261	1.45857761418094	0.145536633970955	0.755837470571227	Junction	Hippocampus
chr9:135090345-135095863(+)	ENSG00000130558.19	ENSG00000130558	OLFM1	-0.0524197912165132	6.59268810252647	-1.45857558388129	0.145537192845208	0.755837470571227	Junction	Hippocampus
chr1:154552465-154552735(-)	ENSG00000160714.9	ENSG00000160714	UBE2Q1	0.0398885390310739	3.09111248621007	1.45854857316502	0.145544628157825	0.755837470571227	Junction	Hippocampus
chr2:208428304-208437536(+)	ENSG00000144407.9	ENSG00000144407	PTH2R	-0.16756869215346	-0.824254641598109	-1.45854190912239	0.1455464626317	0.755837470571227	Junction	Hippocampus
chr15:72353179-72353690(-)	ENSG00000213614.9	ENSG00000213614	HEXA	0.0509634235087163	2.61996450317069	1.45851358365781	0.145554260247887	0.755845001437201	Junction	Hippocampus
chr6:136580407-136583554(-)	ENSG00000197442.9	ENSG00000197442	MAP3K5	-0.0685407783414046	1.84093742233191	-1.45847095575589	0.145565995736434	0.755845001437201	Junction	Hippocampus
chr7:105041024-105062163(+)	ENSG00000005483.20	ENSG00000005483	KMT2E	0.0444321070595131	3.24200542072856	1.4584622367376	0.145568396177327	0.755845001437201	Junction	Hippocampus
chr10:120514002-120518832(+)	ENSG00000203805.10	ENSG00000203805	PLPP4	-0.105181935924161	0.920830337228349	-1.45842856075096	0.145577667829748	0.755845001437201	Junction	Hippocampus
chr21:41436030-41437014(+)	ENSG00000157601.13	ENSG00000157601	MX1	-0.113596967261169	1.46369161940483	-1.45841115188219	0.145582461007053	0.755845001437201	Junction	Hippocampus
chr1:121374187-121374825(+)	ENSG00000171943.11	ENSG00000171943	SRGAP2C	0.140203089982097	1.40019118948044	1.45836264273737	0.145595817651731	0.755845001437201	Junction	Hippocampus
chr2:196220942-196222210(-)	ENSG00000138411.10	ENSG00000138411	HECW2	0.0655327613819557	2.11375434044758	1.458347949439	0.145599863531809	0.755845001437201	Junction	Hippocampus
chr9:37426655-37428483(+)	ENSG00000137106.17	ENSG00000137106	GRHPR	-0.0452613056443419	3.04477567036179	-1.45831433089768	0.145609120906168	0.755845001437201	Junction	Hippocampus
chr5:119477502-119478833(+)	ENSG00000133835.14	ENSG00000133835	HSD17B4	0.0370191637755739	3.54656894848626	1.45831066088889	0.14561013152605	0.755845001437201	Junction	Hippocampus
chr16:7597432-7607284(+)	ENSG00000078328.19	ENSG00000078328	RBFOX1	0.0554758413877143	3.55347347378962	1.45830128059255	0.145612714627192	0.755845001437201	Junction	Hippocampus
chr20:2467759-2470687(-)	ENSG00000125835.18	ENSG00000125835	SNRPB	0.0737653591800208	2.3390621518067	1.4582981620485	0.145613573404741	0.755845001437201	Junction	Hippocampus
chr14:105220131-105221647(-)	ENSG00000185024.16	ENSG00000185024	BRF1	-0.0731355349947542	0.710695028081211	-1.45829519322414	0.145614390956439	0.755845001437201	Junction	Hippocampus
chr20:63945976-63946160(-)	ENSG00000198276.14	ENSG00000198276	UCKL1	0.0802757303758876	0.672973331038723	1.45825713993079	0.145624870344434	0.755845001437201	Junction	Hippocampus
chr7:65979542-65979726(-)	ENSG00000169919.16	ENSG00000169919	GUSB	0.113267263223795	-0.318373092225442	1.45823073159399	0.145632143201814	0.755845001437201	Junction	Hippocampus
chr15:73751698-73752109(-)	ENSG00000205363.5	ENSG00000205363	C15orf59	0.0686311497822583	2.02677620126414	1.45821314518091	0.145636986655811	0.755845001437201	Junction	Hippocampus
chr3:68988578-68988924(-)	ENSG00000163378.13	ENSG00000163378	EOGT	0.0917360034265046	0.555693491497182	1.45820942360612	0.145638011626363	0.755845001437201	Junction	Hippocampus
chr11:64754026-64754252(-)	ENSG00000068976.13	ENSG00000068976	PYGM	0.116288022774494	1.34112244291594	1.45816548829211	0.145650112407747	0.755845001437201	Junction	Hippocampus
chr5:112209983-112234633(-)	ENSG00000129595.12	ENSG00000129595	EPB41L4A	0.117796151725725	0.608218935674486	1.45808644365424	0.145671885038906	0.755845001437201	Junction	Hippocampus
chr22:20753181-20761303(-)	ENSG00000241973.10	ENSG00000241973	PI4KA	0.0506632633363818	4.38400695901732	1.45808231530842	0.145673022249311	0.755845001437201	Junction	Hippocampus
chr1:150504734-150504905(+)	ENSG00000143374.15	ENSG00000143374	TARS2	0.117195842459047	0.154976607160465	1.45806634823843	0.145677420665567	0.755845001437201	Junction	Hippocampus
chr17:33024015-33025925(-)	ENSG00000108684.14	ENSG00000108684	ASIC2	-0.106177895342431	0.564773795583767	-1.45806027648433	0.145679093266095	0.755845001437201	Junction	Hippocampus
chr2:47813868-47818778(-)	ENSG00000138081.20	ENSG00000138081	FBXO11	0.0442301970150584	3.37030993745152	1.45801939666018	0.145690354912683	0.755845001437201	Junction	Hippocampus
chr3:15582990-15585247(-)	ENSG00000131373.14	ENSG00000131373	HACL1	-0.131095551308056	-0.591680793079802	-1.45799005917497	0.145698437267687	0.755845001437201	Junction	Hippocampus
chr5:138947474-138951170(-)	ENSG00000120725.12	ENSG00000120725	SIL1	-0.0745807711367959	0.770963806348617	-1.45798835455775	0.145698906893226	0.755845001437201	Junction	Hippocampus
chr12:62545009-62546896(+)	ENSG00000061987.14	ENSG00000061987	MON2	0.0429622518178798	2.83095028932581	1.45798478299067	0.145699890871057	0.755845001437201	Junction	Hippocampus
chr3:165190852-165196591(-)	ENSG00000121871.3	ENSG00000121871	SLITRK3	0.0931932192285008	0.265454991026716	1.45795306496834	0.145708629508893	0.755845001437201	Junction	Hippocampus
chr15:28280288-28292887(-)	ENSG00000128731.15	ENSG00000128731	HERC2	0.043896926483101	2.58681198413218	1.45792129830227	0.145717381952382	0.755845001437201	Junction	Hippocampus
chr20:32145210-32145311(+)	ENSG00000101337.15	ENSG00000101337	TM9SF4	0.0493265042575331	2.69236521670772	1.4579210421139	0.145717452539784	0.755845001437201	Junction	Hippocampus
chr1:173865548-173865856(-)	ENSG00000234741.7	ENSG00000234741	GAS5	-0.0558305328245867	3.60325027837446	-1.45790808913725	0.1457210214986	0.755845001437201	Junction	Hippocampus
chr13:32758220-32758533(+)	ENSG00000083642.18	ENSG00000083642	PDS5B	0.0488353780954519	2.88100729092539	1.45788962621865	0.145726108738568	0.755845001437201	Junction	Hippocampus
chr17:18722333-18727524(+)	ENSG00000108448.20	ENSG00000108448	TRIM16L	-0.109623016362785	0.0822470839674007	-1.45786648740994	0.14573248455779	0.755845001437201	Junction	Hippocampus
chr17:4960112-4960233(-)	ENSG00000091640.7	ENSG00000091640	SPAG7	-0.0474233309533229	2.76071653225967	-1.45783035103618	0.145742442240325	0.755845001437201	Junction	Hippocampus
chrX:155227302-155228383(+)	ENSG00000155959.10	ENSG00000155959	VBP1	-0.041723918202384	3.6247911969176	-1.45779482264879	0.145752232896953	0.755845001437201	Junction	Hippocampus
chr1:225517991-225519197(-)	ENSG00000154380.17	ENSG00000154380	ENAH	0.108689950177059	0.608222441703116	1.45779439865401	0.145752349741431	0.755845001437201	Junction	Hippocampus
chr12:78140335-78146368(+)	ENSG00000067798.14	ENSG00000067798	NAV3	-0.0545163459243682	2.06645383481868	-1.45778337896485	0.145755386572442	0.755845001437201	Junction	Hippocampus
chr14:49853661-49862594(-)				-0.347203909572865	2.89126147795755	-1.45778183403423	0.145755812331827	0.755845001437201	Junction	Hippocampus
chr6:99503866-99507427(-)	ENSG00000123552.17	ENSG00000123552	USP45	-0.0621007981076442	1.72013206512949	-1.45776047023972	0.145761699966698	0.755845001437201	Junction	Hippocampus
chr17:58322777-58322949(-)	ENSG00000005379.15	ENSG00000005379	TSPOAP1	0.0644429458604786	2.98991234229198	1.45770069888625	0.145778173288099	0.755845001437201	Junction	Hippocampus
chr18:58387499-58389084(+)	ENSG00000049759.17	ENSG00000049759	NEDD4L	0.0614457455042022	2.82997915648743	1.45769579448591	0.145779525031958	0.755845001437201	Junction	Hippocampus
chr4:107687178-107693770(-)	ENSG00000138801.8	ENSG00000138801	PAPSS1	-0.0438988219598569	3.96101970198449	-1.45769529837148	0.145779661770849	0.755845001437201	Junction	Hippocampus
chrX:43731854-43732698(+)	ENSG00000189221.9	ENSG00000189221	MAOA	-0.0717146377987571	2.00337078906989	-1.45766726821354	0.145787387593645	0.755845001437201	Junction	Hippocampus
chr3:185923985-185925463(-)	ENSG00000136527.17	ENSG00000136527	TRA2B	-0.0457159781071736	3.20257180475353	-1.45765987741555	0.145789424737543	0.755845001437201	Junction	Hippocampus
chr2:219284836-219285986(+)	ENSG00000135924.15	ENSG00000135924	DNAJB2	0.0548563532836178	2.99940228104674	1.45765748797314	0.145790083350134	0.755845001437201	Junction	Hippocampus
chr19:47042905-47045190(+)	ENSG00000130751.9	ENSG00000130751	NPAS1	-0.114873695642864	-0.497906489415081	-1.45762228099991	0.145799787869157	0.755845001437201	Junction	Hippocampus
chr19:23317326-23359500(-)				-0.366397243927382	-1.2644405226719	-1.45759783457707	0.145806526621083	0.755845001437201	Junction	Hippocampus
chr6:108911002-108912334(+)	ENSG00000118690.12	ENSG00000118690	ARMC2	0.0633490202441742	1.73923245062765	1.45758507214341	0.145810044730872	0.755845001437201	Junction	Hippocampus
chr11:43405952-43407137(+)	ENSG00000052841.14	ENSG00000052841	TTC17	0.0436083904715278	2.46869680835266	1.45757973779827	0.14581151522303	0.755845001437201	Junction	Hippocampus
chr5:39390576-39392364(-)	ENSG00000153071.14	ENSG00000153071	DAB2	-0.0985262446307011	0.637383794974144	-1.45756804966437	0.145814737272106	0.755845001437201	Junction	Hippocampus
chr9:89339954-89341346(+)	ENSG00000187742.14	ENSG00000187742	SECISBP2	0.0603927706792711	1.79525523817876	1.45755199934081	0.14581916192816	0.755845001437201	Junction	Hippocampus
chr6:56603421-56603563(-)	ENSG00000151914.19	ENSG00000151914	DST	-0.0712479281665036	2.2047409281559	-1.45755078023616	0.145819498007767	0.755845001437201	Junction	Hippocampus
chr16:18395043-18395254(-)	ENSG00000254681.6	ENSG00000254681	PKD1P5	0.371952278507497	-1.12454505349035	1.45754761925398	0.145820369421909	0.755845001437201	Junction	Hippocampus
chr1:173627160-173646845(-)	ENSG00000183831.6	ENSG00000183831	ANKRD45	-0.0741775236998969	1.03491560604359	-1.45751990797747	0.145828008990415	0.755845001437201	Junction	Hippocampus
chr12:15546709-15549093(+)	ENSG00000151490.13	ENSG00000151490	PTPRO	0.0706199242986536	2.46956306542539	1.45751450527543	0.145829498467285	0.755845001437201	Junction	Hippocampus
chr17:51277305-51280004(+)	ENSG00000011260.13	ENSG00000011260	UTP18	0.0475891669762623	2.45641030325083	1.45739847661466	0.145861489358636	0.755941127559817	Junction	Hippocampus
chr8:65693760-65704693(+)	ENSG00000066855.15	ENSG00000066855	MTFR1	0.0865592430293576	0.576237774028158	1.45738992702463	0.145863846825824	0.755941127559817	Junction	Hippocampus
chr11:57611937-57614327(+)	ENSG00000149131.15	ENSG00000149131	SERPING1	-0.103424303253465	1.44545437672239	-1.45738942422724	0.145863985468278	0.755941127559817	Junction	Hippocampus
chr16:83217498-83344861(+)	ENSG00000140945.16	ENSG00000140945	CDH13	-0.109338847506494	1.38240041690425	-1.45736943343836	0.145869497854286	0.755942157665742	Junction	Hippocampus
chr20:18481811-18483480(+)	ENSG00000132664.11	ENSG00000132664	POLR3F	0.0670874756654717	0.894879395557951	1.45730370664525	0.145887622902715	0.756008548146096	Junction	Hippocampus
chr2:206589515-206592616(+)	ENSG00000114948.12	ENSG00000114948	ADAM23	0.0742363140141081	2.78377579360323	1.45725901029397	0.145899949512308	0.756044886623755	Junction	Hippocampus
chr15:90477231-90477664(+)	ENSG00000140575.12	ENSG00000140575	IQGAP1	-0.0646494947006397	2.09257415509305	-1.45723400985891	0.145906844621116	0.756044997878267	Junction	Hippocampus
chr3:113450517-113453465(-)	ENSG00000163611.11	ENSG00000163611	SPICE1	-0.0664370453441402	1.18364206673131	-1.45721939406606	0.145910875766249	0.756044997878267	Junction	Hippocampus
chr6:129342468-129349297(+)	ENSG00000196569.11	ENSG00000196569	LAMA2	-0.109536048101312	0.326679616837079	-1.45719924005992	0.14591643453248	0.756044997878267	Junction	Hippocampus
chr4:145150700-145150801(-)	ENSG00000164164.15	ENSG00000164164	OTUD4	0.0549146218255955	2.46078743436189	1.45717921062515	0.145921959101378	0.756044997878267	Junction	Hippocampus
chr14:63686657-63698568(-)	ENSG00000126821.7	ENSG00000126821	SGPP1	-0.0584600017292217	1.6801484498387	-1.45714562485149	0.145931223174424	0.756044997878267	Junction	Hippocampus
chr19:39507619-39507829(+)	ENSG00000090932.10	ENSG00000090932	DLL3	-0.117833776567813	-0.529702954592806	-1.45714332691007	0.14593185703959	0.756044997878267	Junction	Hippocampus
chr11:64630574-64635270(-)	ENSG00000110076.18	ENSG00000110076	NRXN2	-0.0423569233766028	3.7991789407963	-1.45711325086241	0.145940153424831	0.756060326888426	Junction	Hippocampus
chr20:1266398-1266653(+)	ENSG00000101298.13	ENSG00000101298	SNPH	-0.118441764539962	0.627224629437922	-1.4570912934271	0.145946210544746	0.756060326888426	Junction	Hippocampus
chr11:31520092-31539661(+)	ENSG00000109911.17	ENSG00000109911	ELP4	-0.0606676270212032	1.31354192681842	-1.45707169226074	0.145951617833769	0.756060326888426	Junction	Hippocampus
chr11:16341253-16476314(-)	ENSG00000110693.16	ENSG00000110693	SOX6	-0.16101373683593	-0.757437932925355	-1.45705554056149	0.145956073648921	0.756060326888426	Junction	Hippocampus
chr12:53467844-53468776(+)	ENSG00000197111.15	ENSG00000197111	PCBP2	-0.0548987249767092	3.89748395022061	-1.45701924116732	0.145966088047399	0.756084671984823	Junction	Hippocampus
chr10:121483804-121485394(-)	ENSG00000066468.21	ENSG00000066468	FGFR2	0.0615307883789582	3.39939083171623	1.45697915391721	0.145977148065847	0.756110810360611	Junction	Hippocampus
chr10:45752707-45753179(+)	ENSG00000172661.17	ENSG00000172661	FAM21C	-0.0996367696752064	1.15306967778134	-1.45696242476036	0.145981763808209	0.756110810360611	Junction	Hippocampus
chr1:15873137-15876201(+)	ENSG00000065526.10	ENSG00000065526	SPEN	-0.0665368470343991	1.48202816362125	-1.45688603672089	0.146002841460731	0.756176992684188	Junction	Hippocampus
chr15:93052508-93072915(-)	ENSG00000182175.13	ENSG00000182175	RGMA	0.0879803284156145	1.90674379894943	1.4568574526715	0.146010729221646	0.756176992684188	Junction	Hippocampus
chr7:12581222-12604513(+)	ENSG00000006747.14	ENSG00000006747	SCIN	-0.182488675111224	-0.589547258330959	-1.45684844561289	0.146013214784956	0.756176992684188	Junction	Hippocampus
chr5:65611044-65611602(-)	ENSG00000113595.14	ENSG00000113595	TRIM23	0.0375455907343092	3.7743963368513	1.4568223771972	0.146020408737039	0.756176992684188	Junction	Hippocampus
chr5:139822785-139833701(+)	ENSG00000146005.3	ENSG00000146005	PSD2	-0.0827262881135328	2.4234538924335	-1.45681980736048	0.146021117934981	0.756176992684188	Junction	Hippocampus
chr3:49419789-49420210(-)	ENSG00000145020.15	ENSG00000145020	AMT	-0.108363930806039	-0.387939074784558	-1.45674227308819	0.14604251631586	0.756256916168861	Junction	Hippocampus
chr22:41356063-41356342(+)	ENSG00000100403.11	ENSG00000100403	ZC3H7B	0.0482875270754572	3.28450089876569	1.45671252004743	0.146050728381092	0.756256916168861	Junction	Hippocampus
chr9:33347118-33347662(+)	ENSG00000086102.18	ENSG00000086102	NFX1	-0.0870972845063214	0.097386732574524	-1.4566973406422	0.146054918148926	0.756256916168861	Junction	Hippocampus
chr21:8401978-8446071(-)				0.502947359479897	-1.83324144342952	1.45668684620029	0.146057814843114	0.756256916168861	Junction	Hippocampus
chr2:112647739-112652701(+)	ENSG00000144136.10	ENSG00000144136	SLC20A1	0.0761099481316805	1.78202968964271	1.45664769135395	0.146068622821827	0.756285352321842	Junction	Hippocampus
chr4:139336953-139340911(+)	ENSG00000164134.12	ENSG00000164134	NAA15	-0.0541005472649887	2.16668011425437	-1.45662327799842	0.146075361992859	0.756292720500547	Junction	Hippocampus
chr6:491187-497366(-)	ENSG00000112685.13	ENSG00000112685	EXOC2	0.0639342656526002	1.33442147499016	1.45660174506233	0.146081306238431	0.756295972634026	Junction	Hippocampus
chrX:84135211-84145477(-)	ENSG00000072133.10	ENSG00000072133	RPS6KA6	-0.0842690549139121	0.741846598347114	-1.45653906439843	0.14609861052245	0.756326377332434	Junction	Hippocampus
chr12:111840478-111841326(-)	ENSG00000234608.7	ENSG00000234608	MAPKAPK5-AS1	0.0894037300675415	0.526183619143002	1.45653555613831	0.146099579096222	0.756326377332434	Junction	Hippocampus
chr4:44682412-44683234(+)	ENSG00000151806.13	ENSG00000151806	GUF1	-0.0656758775859665	1.17430933581959	-1.45652270192489	0.14610312797842	0.756326377332434	Junction	Hippocampus
chr15:70904756-70911531(+)	ENSG00000137821.11	ENSG00000137821	LRRC49	-0.0569966726613429	1.95897304149526	-1.45650249903209	0.146108705869894	0.75632773134594	Junction	Hippocampus
chr21:42543603-42547102(+)	ENSG00000160190.13	ENSG00000160190	SLC37A1	-0.1001883193682	0.0885490100485272	-1.45645748208857	0.146121135353054	0.75634732050011	Junction	Hippocampus
chr12:96021138-96022146(-)	ENSG00000111144.9	ENSG00000111144	LTA4H	-0.0529471415491232	1.9521452411585	-1.45645028326363	0.146123123072755	0.75634732050011	Junction	Hippocampus
chr7:100353271-100353372(+)	ENSG00000272752.6	ENSG00000272752	STAG3L5P-PVRIG2P-PILRB	0.0878524927334557	1.18901749959992	1.45637229443497	0.146144658465023	0.756405754482109	Junction	Hippocampus
chr14:102017505-102018450(+)	ENSG00000197102.10	ENSG00000197102	DYNC1H1	0.0367692791558049	5.09652572436323	1.4563708909782	0.146145046029942	0.756405754482109	Junction	Hippocampus
chr22:30614502-30615300(+)	ENSG00000185339.8	ENSG00000185339	TCN2	-0.100923695310566	0.338025573806436	-1.45631006757787	0.146161843185172	0.756465171010566	Junction	Hippocampus
chr19:15359063-15360847(-)	ENSG00000105127.8	ENSG00000105127	AKAP8	-0.0766612194265804	0.978686261442767	-1.45627767043377	0.146170790673852	0.756472529240832	Junction	Hippocampus
chr1:36419055-36420475(-)	ENSG00000116885.18	ENSG00000116885	OSCP1	0.0665749309146078	1.71802450581304	1.45626641390699	0.146173899615721	0.756472529240832	Junction	Hippocampus
chr2:100949481-100964057(+)	ENSG00000170485.16	ENSG00000170485	NPAS2	-0.0733284717551306	1.47965509225729	-1.45622765658945	0.146184604393873	0.756500409010014	Junction	Hippocampus
chr5:146701143-146856498(-)	ENSG00000156475.18	ENSG00000156475	PPP2R2B	0.148126253678581	-0.0140668372012364	1.45613126590578	0.146211230130186	0.756607865671961	Junction	Hippocampus
chr14:49806134-49813987(-)	ENSG00000165525.17	ENSG00000165525	NEMF	0.0436671104641083	2.87256052820471	1.45609703590801	0.146220686285865	0.756607865671961	Junction	Hippocampus
chr19:50257487-50259143(+)	ENSG00000105357.15	ENSG00000105357	MYH14	-0.0758590613582978	0.755182675474577	-1.45608926154511	0.146222834046077	0.756607865671961	Junction	Hippocampus
chr17:29055889-29056174(+)	ENSG00000179761.11	ENSG00000179761	PIPOX	0.136560102840176	-0.234417745621859	1.45606992763796	0.146228175372964	0.756607865671961	Junction	Hippocampus
chr19:17200830-17201925(+)	ENSG00000099331.13	ENSG00000099331	MYO9B	0.0586104143505062	2.07959139439199	1.45603601254103	0.146237545368343	0.756607865671961	Junction	Hippocampus
chr14:71730302-71733665(+)	ENSG00000197555.9	ENSG00000197555	SIPA1L1	-0.0531934550424472	2.961142998777	-1.45602052507745	0.146241824367338	0.756607865671961	Junction	Hippocampus
chr8:129880459-129903311(-)	ENSG00000153310.18	ENSG00000153310	FAM49B	0.109177473543532	0.826045601831375	1.45597273581371	0.146255028569704	0.756607865671961	Junction	Hippocampus
chr14:23129800-23131460(-)	ENSG00000092068.19	ENSG00000092068	SLC7A8	0.10510340066065	0.969325036336373	1.45597049378869	0.146255648065063	0.756607865671961	Junction	Hippocampus
chr16:67882595-67882678(+)	ENSG00000038358.14	ENSG00000038358	EDC4	0.0521684864255101	1.77441232071506	1.45593916874761	0.146264303717945	0.756607865671961	Junction	Hippocampus
chrX:71123227-71123593(+)	ENSG00000184634.15	ENSG00000184634	MED12	0.0759559986057333	0.795449228158097	1.45592757952152	0.146267506122127	0.756607865671961	Junction	Hippocampus
chr8:38995406-38996212(-)	ENSG00000169490.16	ENSG00000169490	TM2D2	-0.0730794764746839	1.02598430056563	-1.45589336628858	0.146276960441293	0.756607865671961	Junction	Hippocampus
chr4:176331073-176331192(+)				0.177886514098908	-0.917990945425346	1.45589015116839	0.146277848916176	0.756607865671961	Junction	Hippocampus
chr1:173782231-173785162(+)	ENSG00000076321.10	ENSG00000076321	KLHL20	-0.0823227047336034	1.07269540870896	-1.45588003833159	0.146280643551482	0.756607865671961	Junction	Hippocampus
chr2:169741538-169749421(+)	ENSG00000213160.9	ENSG00000213160	KLHL23	0.0569729374723589	2.27058958553375	1.45587787526206	0.146281241310989	0.756607865671961	Junction	Hippocampus
chr19:30005453-30005650(+)	ENSG00000105176.17	ENSG00000105176	URI1	0.0385374792656185	3.58730719759678	1.45586375452257	0.146285143592401	0.756607865671961	Junction	Hippocampus
chr4:61733555-61813808(+)	ENSG00000150471.16	ENSG00000150471	ADGRL3	-0.0462279780866326	3.54767782417565	-1.45581516710902	0.146298571386999	0.756643501363413	Junction	Hippocampus
chr12:110377618-110381751(-)	ENSG00000196510.12	ENSG00000196510	ANAPC7	0.0519920909351028	2.66675456076418	1.45578046794338	0.14630816155444	0.756643501363413	Junction	Hippocampus
chr17:29116456-29118044(-)	ENSG00000196535.15	ENSG00000196535	MYO18A	-0.0710999070379246	0.880682140959307	-1.45576458238896	0.146312552170654	0.756643501363413	Junction	Hippocampus
chr11:18352447-18357951(+)	ENSG00000110768.11	ENSG00000110768	GTF2H1	0.0592320100682016	2.37777499033573	1.45576184880296	0.146313307718044	0.756643501363413	Junction	Hippocampus
chr16:72023634-72024144(+)	ENSG00000102967.11	ENSG00000102967	DHODH	0.112552325956432	-0.550850405013688	1.45573903756482	0.146319612729454	0.756648602557368	Junction	Hippocampus
chrX:120441895-120442598(-)	ENSG00000005893.15	ENSG00000005893	LAMP2	-0.0526231492646974	4.98685606920321	-1.45567925276105	0.146336138200854	0.756706553545526	Junction	Hippocampus
chr12:115961399-115963406(-)	ENSG00000123066.7	ENSG00000123066	MED13L	-0.0558688991947719	1.96695308126234	-1.45561503103759	0.146353891704927	0.756753474615226	Junction	Hippocampus
chr19:18307556-18309677(-)	ENSG00000130520.10	ENSG00000130520	LSM4	-0.126426875231654	0.857375827714033	-1.45560495793459	0.146356676471615	0.756753474615226	Junction	Hippocampus
chr17:16731984-16732537(+)	ENSG00000170160.17	ENSG00000170160	CCDC144A	0.0900117270274995	2.64572946254729	1.45557887181497	0.146363888317149	0.756753474615226	Junction	Hippocampus
chr21:46215299-46215684(-)	ENSG00000160285.14	ENSG00000160285	LSS	0.0746478413430331	1.41073592069797	1.45556946380268	0.146366489350948	0.756753474615226	Junction	Hippocampus
chr9:115060003-115062916(-)	ENSG00000041982.15	ENSG00000041982	TNC	-0.165823010762512	0.262575618912452	-1.45553474179812	0.146376089253297	0.75677560553913	Junction	Hippocampus
chr4:61813890-61892655(+)	ENSG00000150471.16	ENSG00000150471	ADGRL3	-0.0540594701127539	3.28290307045488	-1.45549802842794	0.146386240252385	0.756800583963425	Junction	Hippocampus
chr6:87606022-87607672(+)	ENSG00000135336.14	ENSG00000135336	ORC3	0.0466971606841434	2.14887617247785	1.45543185759681	0.1464045374064	0.756807204187235	Junction	Hippocampus
chr2:42264732-42280849(+)	ENSG00000143924.18	ENSG00000143924	EML4	-0.0716326527109165	1.12151304161673	-1.45542748430556	0.146405746744075	0.756807204187235	Junction	Hippocampus
chr5:71604469-71626639(+)	ENSG00000131844.15	ENSG00000131844	MCCC2	-0.0661054832882972	1.22018428199026	-1.4554187652748	0.146408157823499	0.756807204187235	Junction	Hippocampus
chr2:209849624-209872757(+)	ENSG00000144406.18	ENSG00000144406	UNC80	0.0513598241258737	2.96803346646312	1.45541644451542	0.146408799589787	0.756807204187235	Junction	Hippocampus
chr8:123371339-123371669(-)	ENSG00000156802.12	ENSG00000156802	ATAD2	0.085055567667933	0.716176808168078	1.45538815527678	0.146416622668307	0.756819423135516	Junction	Hippocampus
chr1:163069529-163072394(+)	ENSG00000117152.13	ENSG00000117152	RGS4	0.125439097392037	4.11832217377645	1.45536942321893	0.146421802990067	0.756819423135516	Junction	Hippocampus
chr4:75655247-75655767(-)	ENSG00000138757.14	ENSG00000138757	G3BP2	-0.0397053352326036	5.0797140922452	-1.45528178924818	0.146446039899966	0.756892565979058	Junction	Hippocampus
chr22:25663705-25666632(+)	ENSG00000100077.14	ENSG00000100077	GRK3	-0.142232703825253	-0.317543814181981	-1.4552635698681	0.146451079217256	0.756892565979058	Junction	Hippocampus
chr8:130179350-130180750(-)	ENSG00000153317.14	ENSG00000153317	ASAP1	-0.0525640901013016	2.49635540870333	-1.45526054879125	0.146451914832921	0.756892565979058	Junction	Hippocampus
chr22:37061630-37062524(+)	ENSG00000100379.17	ENSG00000100379	KCTD17	0.0639367537978964	1.97804040354891	1.45522691387249	0.146461218340826	0.756913151237197	Junction	Hippocampus
chr1:20942331-20969473(-)	ENSG00000075151.20	ENSG00000075151	EIF4G3	0.14139515533462	-0.505537791277124	1.45512750449502	0.14648871789267	0.757008999968149	Junction	Hippocampus
chr16:3591311-3592698(-)	ENSG00000188827.10	ENSG00000188827	SLX4	-0.12009275975688	-0.619397472804748	-1.45512139849289	0.14649040712138	0.757008999968149	Junction	Hippocampus
chr22:29288787-29291561(+)	ENSG00000182944.17	ENSG00000182944	EWSR1	0.0921866527125586	0.971142301768232	1.4550868055514	0.146499977559402	0.75703095810135	Junction	Hippocampus
chr9:92032559-92034809(-)	ENSG00000090054.13	ENSG00000090054	SPTLC1	-0.044717187325498	2.81044189297625	-1.45503597266196	0.146514041791653	0.757060891944789	Junction	Hippocampus
chr1:153976776-153976975(-)	ENSG00000143543.14	ENSG00000143543	JTB	0.0604678705555779	2.65433813406453	1.45501993745781	0.146518478560369	0.757060891944789	Junction	Hippocampus
chr13:38359334-38360040(+)	ENSG00000120686.11	ENSG00000120686	UFM1	-0.0737394743395348	1.13813527888161	-1.45500816917908	0.146521734782328	0.757060891944789	Junction	Hippocampus
chr10:15517245-15519289(-)	ENSG00000077943.7	ENSG00000077943	ITGA8	-0.134166906183169	0.769806998485403	-1.45491355032423	0.146547917351121	0.757068674069015	Junction	Hippocampus
chr12:101765305-101766090(-)	ENSG00000111670.14	ENSG00000111670	GNPTAB	0.0561026769293584	2.02620746927899	1.45486881066766	0.146560298789666	0.757068674069015	Junction	Hippocampus
chr19:40367880-40369907(+)	ENSG00000105223.19	ENSG00000105223	PLD3	-0.0434874175884435	5.23745029230681	-1.45486631847128	0.146560988514077	0.757068674069015	Junction	Hippocampus
chr10:78037983-78040203(+)	ENSG00000138326.18	ENSG00000138326	RPS24	0.0759248870853223	3.86819598005004	1.45486434422415	0.146561534895921	0.757068674069015	Junction	Hippocampus
chr4:122230212-122234772(+)	ENSG00000138688.15	ENSG00000138688	KIAA1109	0.0378972481128697	3.71347528960395	1.45484249214979	0.146567582661067	0.757068674069015	Junction	Hippocampus
chr20:44501301-44503814(-)	ENSG00000132824.13	ENSG00000132824	SERINC3	0.0424477370650638	4.60782424747955	1.4548416984723	0.146567802322311	0.757068674069015	Junction	Hippocampus
chr14:88427697-88429347(+)	ENSG00000042317.16	ENSG00000042317	SPATA7	-0.0744190338421349	2.1065046212554	-1.45481436439605	0.146575367561111	0.757068674069015	Junction	Hippocampus
chr22:41152351-41154994(+)	ENSG00000100393.11	ENSG00000100393	EP300	0.0491834624000769	2.60008577219565	1.45480404741602	0.146578223064551	0.757068674069015	Junction	Hippocampus
chr7:87545000-87545862(-)	ENSG00000085563.14	ENSG00000085563	ABCB1	-0.0930334868214167	1.22007983131387	-1.45479861906232	0.146579725525507	0.757068674069015	Junction	Hippocampus
chr6:42640271-42641581(+)	ENSG00000024048.10	ENSG00000024048	UBR2	0.0446750720525893	2.54247380848623	1.45476404059519	0.14658929643907	0.757068674069015	Junction	Hippocampus
chr8:143613604-143613750(-)	ENSG00000104522.15	ENSG00000104522	TSTA3	-0.0645213348700345	1.09127714662702	-1.45475977715625	0.146590476542132	0.757068674069015	Junction	Hippocampus
chr7:90710562-90726566(+)	ENSG00000058091.16	ENSG00000058091	CDK14	0.230798435478604	-1.10676166483145	1.45475272101898	0.146592429669098	0.757068674069015	Junction	Hippocampus
chr12:132872395-132877554(-)	ENSG00000072609.17	ENSG00000072609	CHFR	-0.0732018051552596	0.938928612294838	-1.45474271332421	0.146595199816507	0.757068674069015	Junction	Hippocampus
chr19:10086449-10086928(+)	ENSG00000130813.17	ENSG00000130813	C19orf66	-0.0670996756418533	1.10506553050204	-1.45473352760393	0.146597742475333	0.757068674069015	Junction	Hippocampus
chr3:105740632-105745916(-)	ENSG00000114423.18	ENSG00000114423	CBLB	0.0879115225716017	0.554385020323785	1.45468075723528	0.14661235026524	0.757068965248852	Junction	Hippocampus
chr2:27213299-27215320(+)	ENSG00000138085.16	ENSG00000138085	ATRAID	0.0600652252169339	2.35080202496844	1.45467684244209	0.146613433995156	0.757068965248852	Junction	Hippocampus
chr12:49129723-49131297(-)	ENSG00000123416.15	ENSG00000123416	TUBA1B	0.0574336860122024	7.45465424885001	1.45467565223531	0.146613763480625	0.757068965248852	Junction	Hippocampus
chr9:117096152-117214357(-)	ENSG00000148219.16	ENSG00000148219	ASTN2	0.0864441303287031	1.384818047805	1.45465081965896	0.14662063802342	0.757076984189964	Junction	Hippocampus
chr22:19919005-19919542(-)	ENSG00000184470.20	ENSG00000184470	TXNRD2	0.0821523979103051	0.642372531061203	1.45461930690829	0.146629362233163	0.757077175809839	Junction	Hippocampus
chr20:48691097-48692671(-)	ENSG00000124126.13	ENSG00000124126	PREX1	0.0463532361796777	3.6638987657051	1.45461224148004	0.146631318330329	0.757077175809839	Junction	Hippocampus
chr6:136592615-136601021(-)	ENSG00000197442.9	ENSG00000197442	MAP3K5	-0.0597392152815278	2.34154272971507	-1.45457756826373	0.146640918064484	0.757084168119441	Junction	Hippocampus
chr21:46124921-46125265(+)	ENSG00000142173.14	ENSG00000142173	COL6A2	-0.154798914570864	-0.0368207257137195	-1.45456890780489	0.146643315901306	0.757084168119441	Junction	Hippocampus
chr20:63674094-63678144(+)	ENSG00000258366.7	ENSG00000258366	RTEL1	-0.111515139397064	-0.25827300402722	-1.45445151335522	0.146675822084745	0.75717681641835	Junction	Hippocampus
chr8:66775320-66793615(+)	ENSG00000104205.12	ENSG00000104205	SGK3	0.135022743884539	-0.149018605928671	1.45443419431352	0.146680618145698	0.75717681641835	Junction	Hippocampus
chr2:105275704-105277613(-)	ENSG00000135966.12	ENSG00000135966	TGFBRAP1	-0.0711053996511405	1.05583062784953	-1.45443235897146	0.146681126403304	0.75717681641835	Junction	Hippocampus
chr17:62440757-62444836(+)	ENSG00000087995.15	ENSG00000087995	METTL2A	-0.0591262689458065	1.7901156910572	-1.45441473816224	0.146686006167569	0.75717681641835	Junction	Hippocampus
chr11:67181893-67207509(+)	ENSG00000173120.14	ENSG00000173120	KDM2A	-0.0628204137294514	2.14941250529029	-1.45439769700753	0.146690725525609	0.75717681641835	Junction	Hippocampus
chr17:19188125-19245020(+)				0.200155803778868	1.05741153081983	1.4543328586946	0.146708682840334	0.75717681641835	Junction	Hippocampus
chr9:111375203-111376475(-)	ENSG00000136813.14	ENSG00000136813	KIAA0368	0.0809820626529656	4.06441424762919	1.4542960769619	0.14671887048684	0.75717681641835	Junction	Hippocampus
chr4:73121101-73121622(-)				0.0345782422987782	3.70067015722266	1.45427905291649	0.146723585917825	0.75717681641835	Junction	Hippocampus
chr18:51067188-51076637(+)	ENSG00000141646.13	ENSG00000141646	SMAD4	-0.064300987407433	1.42746638536377	-1.45426112588044	0.146728551590853	0.75717681641835	Junction	Hippocampus
chr2:27494467-27494546(-)	ENSG00000115226.9	ENSG00000115226	FNDC4	0.0712235286553081	2.10376371322074	1.45424801549757	0.146732183163817	0.75717681641835	Junction	Hippocampus
chr11:44594726-44600157(+)	ENSG00000085117.11	ENSG00000085117	CD82	-0.078171728356028	1.76102318408949	-1.45424470795788	0.146733099362435	0.75717681641835	Junction	Hippocampus
chr1:45012286-45012906(+)	ENSG00000126088.13	ENSG00000126088	UROD	0.0509489205474786	2.63011285342955	1.45424429031166	0.14673321505203	0.75717681641835	Junction	Hippocampus
chr19:2129458-2130407(-)	ENSG00000065000.15	ENSG00000065000	AP3D1	0.0387371722893995	3.03929008809692	1.45424173501826	0.14673392287956	0.75717681641835	Junction	Hippocampus
chr10:116692468-116698634(-)	ENSG00000165868.13	ENSG00000165868	HSPA12A	0.0515399604457192	3.11842009379998	1.45423505393275	0.146735773582075	0.75717681641835	Junction	Hippocampus
chr19:9765036-9768288(-)	ENSG00000196605.7	ENSG00000196605	ZNF846	-0.108756100446355	-0.0950413063093804	-1.45417824020555	0.146751512064611	0.757210122705431	Junction	Hippocampus
chr5:113534408-113535641(+)	ENSG00000047188.15	ENSG00000047188	YTHDC2	-0.0493940234258812	2.36360172657607	-1.45417206542481	0.146753222674374	0.757210122705431	Junction	Hippocampus
chr11:32966438-32969045(+)	ENSG00000060749.14	ENSG00000060749	QSER1	-0.0677178647126461	1.13629931023265	-1.4541541145762	0.146758195714736	0.757210122705431	Junction	Hippocampus
chr19:815328-815665(-)	ENSG00000129951.18	ENSG00000129951	PLPPR3	0.122335034976626	-0.0369839228654039	1.45402743985781	0.146793292915246	0.75735833837534	Junction	Hippocampus
chr11:121615056-121618773(+)	ENSG00000137642.12	ENSG00000137642	SORL1	0.0533477007376854	4.5126247733427	1.45401200728781	0.146797569189189	0.75735833837534	Junction	Hippocampus
chr11:125164777-125235044(+)	ENSG00000165495.15	ENSG00000165495	PKNOX2	0.122048502532885	0.0979847925975866	1.45396395938907	0.146810883590566	0.757399563171302	Junction	Hippocampus
chr3:113468900-113469098(-)	ENSG00000163611.11	ENSG00000163611	SPICE1	0.0767303594043059	1.14867705750731	1.45394171620666	0.146817047642579	0.757402562278567	Junction	Hippocampus
chr1:146855473-146857669(+)	ENSG00000276975.2	ENSG00000276975	HYDIN2	0.134668009815762	0.500062312232898	1.45388507444496	0.146832745159286	0.757402562278567	Junction	Hippocampus
chr9:127807287-127807420(+)	ENSG00000136877.14	ENSG00000136877	FPGS	-0.0778404621739831	0.691820582292485	-1.45387779267898	0.146834763298122	0.757402562278567	Junction	Hippocampus
chr1:59674134-59757930(+)	ENSG00000172456.17	ENSG00000172456	FGGY	0.115622195392424	0.643362303600564	1.45387530460944	0.146835452870587	0.757402562278567	Junction	Hippocampus
chr13:19333472-19333565(-)	ENSG00000237636.2	ENSG00000237636	ANKRD26P3	-0.24405069814712	-0.487934104672569	-1.45386580995889	0.146838084351071	0.757402562278567	Junction	Hippocampus
chr1:156426873-156429375(-)	ENSG00000125462.16	ENSG00000125462	C1orf61	-0.0745592934124252	5.64389440706682	-1.4538130577043	0.146852705509616	0.757434712929509	Junction	Hippocampus
chr11:10496939-10500085(+)	ENSG00000133805.15	ENSG00000133805	AMPD3	-0.107103705524499	-0.342706231831458	-1.45380490365168	0.146854965639719	0.757434712929509	Junction	Hippocampus
chr1:66689276-66690189(+)	ENSG00000118473.21	ENSG00000118473	SGIP1	0.0465363065392891	2.93349476800621	1.45378003170745	0.146861859779112	0.75744281037831	Junction	Hippocampus
chr12:13753916-13865797(-)	ENSG00000273079.5	ENSG00000273079	GRIN2B	0.0471963132049037	3.89801675635732	1.4537418071208	0.146872455560296	0.757463159299837	Junction	Hippocampus
chr15:82987385-82989009(+)	ENSG00000169612.3	ENSG00000169612	FAM103A1	-0.0686998831378305	1.72401595587812	-1.45372738358669	0.146876453888485	0.757463159299837	Junction	Hippocampus
chr15:40737342-40737627(-)	ENSG00000137824.15	ENSG00000137824	RMDN3	-0.0582854923364328	1.58971978648809	-1.45368271131596	0.146888837957973	0.757466275089473	Junction	Hippocampus
chr22:20710859-20711340(-)	ENSG00000241973.10	ENSG00000241973	PI4KA	-0.220907295793979	1.80861724887109	-1.45367586070092	0.146890737159846	0.757466275089473	Junction	Hippocampus
chr9:70323607-70324020(+)	ENSG00000198887.8	ENSG00000198887	SMC5	-0.0787802717127674	0.604398992501819	-1.45366758646737	0.146893031057839	0.757466275089473	Junction	Hippocampus
chr1:146972961-146974738(+)	ENSG00000268043.7	ENSG00000268043	NBPF12	-0.150411082567577	-0.354540283929116	-1.45360504397362	0.146910370846771	0.757503850527064	Junction	Hippocampus
chr10:77794118-77794848(-)	ENSG00000151208.16	ENSG00000151208	DLG5	-0.0668185245194371	1.48213204642494	-1.4535771664038	0.146918100357063	0.757503850527064	Junction	Hippocampus
chr5:149960980-149977627(+)	ENSG00000155850.7	ENSG00000155850	SLC26A2	-0.178881640400823	-0.916024483551009	-1.45356147620882	0.146922450856519	0.757503850527064	Junction	Hippocampus
chr2:210002784-210015972(+)	ENSG00000197713.14	ENSG00000197713	RPE	0.123024359654927	-0.404143181460946	1.45349246009999	0.146941588475489	0.757503850527064	Junction	Hippocampus
chr10:132337696-132342212(+)	ENSG00000148814.17	ENSG00000148814	LRRC27	0.0774102854391383	0.964447471678301	1.45349153146031	0.146941845992946	0.757503850527064	Junction	Hippocampus
chr14:54436438-54441246(-)	ENSG00000100528.11	ENSG00000100528	CNIH1	0.0559271957465547	2.89434450609566	1.45348728520299	0.146943023510475	0.757503850527064	Junction	Hippocampus
chr16:30076476-30081258(+)	ENSG00000149923.13	ENSG00000149923	PPP4C	-0.0698000740565047	1.10449309791526	-1.45346243012935	0.14694991614551	0.757503850527064	Junction	Hippocampus
chr1:109656426-109656711(+)	ENSG00000168765.15	ENSG00000168765	GSTM4	0.0770768596140686	2.01870975052888	1.45343946465794	0.146956284989946	0.757503850527064	Junction	Hippocampus
chr5:62361530-62362449(+)	ENSG00000068796.16	ENSG00000068796	KIF2A	0.0373882490492792	3.79055586464855	1.45343398244993	0.146957805361508	0.757503850527064	Junction	Hippocampus
chr5:75347310-75350041(+)	ENSG00000113161.15	ENSG00000113161	HMGCR	0.0585967621195947	3.09236032724265	1.45343236780605	0.146958253150292	0.757503850527064	Junction	Hippocampus
chr22:44189255-44190550(+)	ENSG00000138964.16	ENSG00000138964	PARVG	-0.151752953772512	-0.85919845516808	-1.45343007680542	0.146958888514722	0.757503850527064	Junction	Hippocampus
chr1:244857718-244858010(-)	ENSG00000153187.17	ENSG00000153187	HNRNPU	-0.0387858885781302	5.55144258674964	-1.45341019514891	0.146964402393741	0.757504826149252	Junction	Hippocampus
chr3:190627450-190629349(+)	ENSG00000196083.9	ENSG00000196083	IL1RAP	-0.0942905787164821	1.05746581690219	-1.45336426184235	0.146977141914333	0.75753247757952	Junction	Hippocampus
chr1:43591554-43591811(+)	ENSG00000142949.16	ENSG00000142949	PTPRF	-0.0720210531804927	1.52461002087547	-1.45335245492952	0.146980416677521	0.75753247757952	Junction	Hippocampus
chr19:1582713-1584539(-)	ENSG00000071655.17	ENSG00000071655	MBD3	-0.0596964371881706	1.93291558163514	-1.45328841683394	0.146998179248026	0.757587446001104	Junction	Hippocampus
chr14:50445195-50446078(-)	ENSG00000012983.11	ENSG00000012983	MAP4K5	0.0482663495007088	3.11581586814874	1.45324364301578	0.147010599367492	0.757587446001104	Junction	Hippocampus
chr15:48843589-48851187(-)	ENSG00000185634.11	ENSG00000185634	SHC4	0.0990775976684306	0.0715948037735076	1.45321930287909	0.147017351584618	0.757587446001104	Junction	Hippocampus
chr11:47238184-47238799(+)	ENSG00000134574.11	ENSG00000134574	DDB2	-0.100239857055649	-0.107967357564455	-1.4532152972507	0.14701846281207	0.757587446001104	Junction	Hippocampus
chr5:50795418-50796981(+)	ENSG00000151883.17	ENSG00000151883	PARP8	-0.0552125389801852	2.2010921026575	-1.45320096436918	0.147022439042866	0.757587446001104	Junction	Hippocampus
chr17:67892035-67893369(+)	ENSG00000171634.16	ENSG00000171634	BPTF	-0.0483915953341162	2.50224328162676	-1.45319882321814	0.147023033048497	0.757587446001104	Junction	Hippocampus
chr3:150623170-150624811(+)	ENSG00000198843.12	ENSG00000198843	SELT	-0.0435634259672608	3.88435326234186	-1.45310682061093	0.147048558475129	0.757678193135847	Junction	Hippocampus
chr15:25240213-25241399(+)	ENSG00000224078.12	ENSG00000224078	SNHG14	0.235361942456916	-1.1951283811572	1.45309695521814	0.147051295755624	0.757678193135847	Junction	Hippocampus
chr15:42162167-42162331(-)	ENSG00000166887.15	ENSG00000166887	VPS39	-0.0555288498788489	3.13937697068236	-1.45305995856187	0.147061561303632	0.757703644026555	Junction	Hippocampus
chr3:130959342-130963970(+)	ENSG00000017260.19	ENSG00000017260	ATP2C1	0.0471987028069373	3.69286833479756	1.45301938391804	0.147072820276748	0.757734211301618	Junction	Hippocampus
chr9:128258571-128259006(-)	ENSG00000167110.16	ENSG00000167110	GOLGA2	0.105075229438572	0.633821994196982	1.45298878406682	0.147081311803264	0.757750518711211	Junction	Hippocampus
chr16:88623345-88623957(+)	ENSG00000158545.15	ENSG00000158545	ZC3H18	0.0734475622717516	0.971810243293864	1.45296833379028	0.147086987010163	0.757752316023931	Junction	Hippocampus
chr12:95091810-95092698(-)	ENSG00000180263.13	ENSG00000180263	FGD6	-0.102705666693411	-0.0746802262294477	-1.4529398024974	0.147094905080824	0.757752418528909	Junction	Hippocampus
chr17:82172861-82178473(-)	ENSG00000176155.18	ENSG00000176155	CCDC57	0.0895121784251101	0.355351720461053	1.45292987738922	0.147097659596618	0.757752418528909	Junction	Hippocampus
chr11:72230899-72230992(+)	ENSG00000165458.13	ENSG00000165458	INPPL1	-0.0745567419300335	1.33977097047132	-1.4528363809685	0.147123609606893	0.757858654526924	Junction	Hippocampus
chr11:133909278-133911885(-)	ENSG00000080854.14	ENSG00000080854	IGSF9B	0.137272074552308	0.138543517067532	1.45276143127849	0.14714441449437	0.757938380391814	Junction	Hippocampus
chr12:15623288-15624226(-)	ENSG00000151491.12	ENSG00000151491	EPS8	-0.0677701767389892	1.49122754646488	-1.45273352212858	0.147152162224581	0.75795084572339	Junction	Hippocampus
chrX:48482795-48482985(+)	ENSG00000068438.14	ENSG00000068438	FTSJ1	-0.0807113176634862	0.45175856863362	-1.45263222552279	0.147180285338777	0.75806825580975	Junction	Hippocampus
chr11:9139855-9141939(-)	ENSG00000184014.7	ENSG00000184014	DENND5A	0.0392775847339581	3.88949616169573	1.45260043914523	0.147189111084435	0.758082792098051	Junction	Hippocampus
chrX:153553270-153556048(+)	ENSG00000067842.17	ENSG00000067842	ATP2B3	0.0786664774186796	2.12275595247725	1.45256978177313	0.147197623737469	0.758082792098051	Junction	Hippocampus
chr2:47024360-47029223(+)	ENSG00000068724.15	ENSG00000068724	TTC7A	0.102569986535924	-0.100951087196744	1.45256049878047	0.147200201426804	0.758082792098051	Junction	Hippocampus
chr2:111850911-111856613(-)	ENSG00000153107.11	ENSG00000153107	ANAPC1	0.0703746141688443	1.32056389215315	1.45251434290872	0.147213018443774	0.758082792098051	Junction	Hippocampus
chr1:149909281-149909460(-)	ENSG00000159164.9	ENSG00000159164	SV2A	0.0984853076098766	1.49421299217958	1.45250720508317	0.147215000621948	0.758082792098051	Junction	Hippocampus
chr1:28013295-28017153(-)	ENSG00000158161.15	ENSG00000158161	EYA3	0.0664572692772019	1.15528115264356	1.45250661543611	0.147215164368184	0.758082792098051	Junction	Hippocampus
chr9:130632023-130632201(+)	ENSG00000107164.15	ENSG00000107164	FUBP3	-0.0552970468841051	2.03648874113071	-1.45246634630402	0.14722634752225	0.758082792098051	Junction	Hippocampus
chr15:59089760-59091058(+)	ENSG00000157450.15	ENSG00000157450	RNF111	-0.0573138367319872	1.99030169171629	-1.45243458302494	0.14723516897312	0.758082792098051	Junction	Hippocampus
chr10:17233932-17234692(+)	ENSG00000026025.14	ENSG00000026025	VIM	-0.0837476034839115	4.90262555020681	-1.4524329853673	0.147235612693016	0.758082792098051	Junction	Hippocampus
chr15:74619349-74620008(+)	ENSG00000179335.18	ENSG00000179335	CLK3	0.0564232993245004	1.50814543782774	1.45241488612497	0.147240639494884	0.758082792098051	Junction	Hippocampus
chr12:64063139-64065117(+)	ENSG00000196935.8	ENSG00000196935	SRGAP1	-0.0983831314716995	0.120352503173338	-1.45237357373245	0.147252113905873	0.758082792098051	Junction	Hippocampus
chr19:49434690-49434777(-)	ENSG00000104888.9	ENSG00000104888	SLC17A7	0.328135863704361	-2.08525111609095	1.45236758952706	0.147253776060476	0.758082792098051	Junction	Hippocampus
chr21:14224538-14226879(+)	ENSG00000185272.13	ENSG00000185272	RBM11	0.103833121882528	-0.0102822725679112	1.45236293589982	0.147255068647714	0.758082792098051	Junction	Hippocampus
chr22:50064199-50068432(-)	ENSG00000100427.15	ENSG00000100427	MLC1	-0.0760959581241021	3.13531367893612	-1.45234328478975	0.14726052701809	0.758082792098051	Junction	Hippocampus
chr8:66456896-66457069(+)	ENSG00000147576.15	ENSG00000147576	ADHFE1	-0.109221558165955	0.573105798391555	-1.45229114877186	0.147275009278134	0.758082792098051	Junction	Hippocampus
chr10:68977689-68978841(+)	ENSG00000165732.12	ENSG00000165732	DDX21	-0.0867231479345455	0.621497595207638	-1.45228657031771	0.147276281126059	0.758082792098051	Junction	Hippocampus
chr12:112163265-112163541(-)	ENSG00000173064.11	ENSG00000173064	HECTD4	-0.0516207550835523	2.05245660634129	-1.45228631770174	0.147276351300447	0.758082792098051	Junction	Hippocampus
chr2:95375209-95381595(+)	ENSG00000115041.12	ENSG00000115041	KCNIP3	0.081895049833103	1.54757870330218	1.45227669798447	0.14727902358836	0.758082792098051	Junction	Hippocampus
chr2:9536829-9543152(-)	ENSG00000151694.12	ENSG00000151694	ADAM17	-0.0616714250259849	1.52681924863559	-1.45224620389499	0.147287494871972	0.758091478900234	Junction	Hippocampus
chr3:45524109-45541828(+)	ENSG00000011376.9	ENSG00000011376	LARS2	-0.0780544740473599	0.592757144717837	-1.45223225971587	0.147291368701236	0.758091478900234	Junction	Hippocampus
chr4:113350250-113360822(+)	ENSG00000145362.17	ENSG00000145362	ANK2	0.0372819789758989	4.86976557572406	1.45215614428141	0.147312515691644	0.758117220163872	Junction	Hippocampus
chr11:118642395-118643799(+)	ENSG00000019144.17	ENSG00000019144	PHLDB1	0.0904374521034514	1.58587476196874	1.45215335889514	0.14731328959383	0.758117220163872	Junction	Hippocampus
chr16:66552794-66558189(+)	ENSG00000217555.12	ENSG00000217555	CKLF	-0.10525853430765	0.31600335436772	-1.45214058475584	0.147316838848664	0.758117220163872	Junction	Hippocampus
chr17:82025508-82026898(+)	ENSG00000169683.7	ENSG00000169683	LRRC45	0.108626098702695	-0.587899708614909	1.45212939403683	0.147319948209041	0.758117220163872	Junction	Hippocampus
chr10:26976043-26980575(-)				-0.130717193360588	-0.517065271715883	-1.45211835823061	0.14732301457597	0.758117220163872	Junction	Hippocampus
chr8:38146448-38148199(-)	ENSG00000147465.11	ENSG00000147465	STAR	0.145268255206267	-0.68462724109771	1.45205082561883	0.147341779996545	0.7581269120335	Junction	Hippocampus
chr2:199959340-199959753(+)	ENSG00000162972.10	ENSG00000162972	C2orf47	0.0490162954052843	1.9216663932948	1.45203104098552	0.147347277939267	0.7581269120335	Junction	Hippocampus
chr2:127996492-127999740(-)	ENSG00000136715.17	ENSG00000136715	SAP130	0.0746706252322998	0.800235580963838	1.45202993019739	0.147347586620341	0.7581269120335	Junction	Hippocampus
chr18:246456-247848(-)	ENSG00000079134.11	ENSG00000079134	THOC1	-0.0724069611892325	1.76797112179592	-1.4520210870775	0.147350044085767	0.7581269120335	Junction	Hippocampus
chr1:224294412-224296500(-)	ENSG00000143748.17	ENSG00000143748	NVL	-0.0679027692596716	1.01439711651453	-1.45200165887996	0.147355443209759	0.7581269120335	Junction	Hippocampus
chr2:200892380-200893245(+)	ENSG00000196290.14	ENSG00000196290	NIF3L1	0.0647287484233308	1.63066602710106	1.45197400557172	0.147363128365717	0.7581269120335	Junction	Hippocampus
chr3:49417719-49417817(-)	ENSG00000145020.15	ENSG00000145020	AMT	0.0984314367599602	-0.116958109452562	1.45196836260349	0.147364696645927	0.7581269120335	Junction	Hippocampus
chr4:968408-968478(-)	ENSG00000145214.13	ENSG00000145214	DGKQ	-0.089372134229684	0.542190107103004	-1.45194217447706	0.147371974954971	0.7581269120335	Junction	Hippocampus
chr6:83592539-83592945(-)	ENSG00000065609.14	ENSG00000065609	SNAP91	0.0554611415718856	3.40712762172948	1.45193470644878	0.147374050549878	0.7581269120335	Junction	Hippocampus
chr19:42314894-42314992(+)	ENSG00000167619.11	ENSG00000167619	TMEM145	0.0961385950358871	0.827848340641266	1.45186205033293	0.147394245091756	0.7581269120335	Junction	Hippocampus
chr9:14662327-14672829(-)	ENSG00000175893.11	ENSG00000175893	ZDHHC21	-0.0406634530240075	3.19546590731369	-1.45186167030602	0.147394350724641	0.7581269120335	Junction	Hippocampus
chr4:113330471-113331971(+)	ENSG00000145362.17	ENSG00000145362	ANK2	0.055728498872399	4.07384583457712	1.45185901424925	0.147395089008023	0.7581269120335	Junction	Hippocampus
chr13:21176718-21176911(+)	ENSG00000173141.4	ENSG00000173141	MRPL57	-0.151051355343522	-0.216896420469303	-1.45181887958069	0.147406245274277	0.7581269120335	Junction	Hippocampus
chr13:37051584-37059558(-)	ENSG00000102710.19	ENSG00000102710	SUPT20H	0.0938855753368149	0.633715538405457	1.45181668943299	0.147406854090053	0.7581269120335	Junction	Hippocampus
chr2:39518711-39599365(+)	ENSG00000231312.6	ENSG00000231312	AC007246.3	-0.120965467299502	0.0651314369678525	-1.45181326583522	0.147407805783309	0.7581269120335	Junction	Hippocampus
chr1:74620915-74631712(-)	ENSG00000178965.13	ENSG00000178965	ERICH3	0.059569729898812	2.11475532772727	1.45179926298586	0.147411698350804	0.7581269120335	Junction	Hippocampus
chr6:144403185-144421877(+)	ENSG00000152818.18	ENSG00000152818	UTRN	-0.0665692462281953	2.18091475191515	-1.45174221707354	0.147427557014739	0.7581269120335	Junction	Hippocampus
chr20:51601348-51604816(-)	ENSG00000054793.13	ENSG00000054793	ATP9A	0.0377746356898596	4.32363780622671	1.45172648603384	0.147431930446619	0.7581269120335	Junction	Hippocampus
chr20:62830414-62830516(+)	ENSG00000092758.15	ENSG00000092758	COL9A3	0.133088260891118	-0.231354717259851	1.45172395110925	0.14743263519766	0.7581269120335	Junction	Hippocampus
chr6:121435833-121446831(+)	ENSG00000152661.7	ENSG00000152661	GJA1	-0.0938723512356206	4.91869339895758	-1.45172110021973	0.147433427795273	0.7581269120335	Junction	Hippocampus
chr13:79551123-79552515(+)	ENSG00000102471.13	ENSG00000102471	NDFIP2	0.0653952317011552	4.45291899458492	1.4516901664472	0.147442028140386	0.7581269120335	Junction	Hippocampus
chr3:113363533-113366038(-)	ENSG00000206530.9	ENSG00000206530	CFAP44	0.0969651381994377	0.795143837635682	1.45168978042471	0.147442135466509	0.7581269120335	Junction	Hippocampus
chr12:51689097-51699569(+)	ENSG00000196876.14	ENSG00000196876	SCN8A	0.0613829638232617	2.8304777145978	1.45166261266782	0.147449689089009	0.758138350437236	Junction	Hippocampus
chr13:75362608-75481269(-)	ENSG00000136111.12	ENSG00000136111	TBC1D4	0.113127326821173	0.259757184981406	1.45160390485749	0.147466013005547	0.75819488038432	Junction	Hippocampus
chr2:190979867-190980619(-)	ENSG00000115415.18	ENSG00000115415	STAT1	-0.0782735136922923	2.23083947513822	-1.45157408872191	0.147474304019725	0.758196520328611	Junction	Hippocampus
chrX:48576420-48576507(+)	ENSG00000102317.17	ENSG00000102317	RBM3	-0.102855416859568	3.01124632637614	-1.45155783012178	0.147478825221951	0.758196520328611	Junction	Hippocampus
chrX:134891641-134896816(-)	ENSG00000101928.12	ENSG00000101928	MOSPD1	0.117899914454462	-0.362965050128474	1.45153719753168	0.147484562899351	0.758196520328611	Junction	Hippocampus
chr15:25409208-25411907(-)	ENSG00000114062.18	ENSG00000114062	UBE3A	-0.0471971713096113	3.0381830592711	-1.45152609722372	0.147487649833578	0.758196520328611	Junction	Hippocampus
chr11:1390376-1436039(+)	ENSG00000174672.15	ENSG00000174672	BRSK2	0.064919847493072	1.63100830726163	1.4514644834683	0.147504785179598	0.758257209162622	Junction	Hippocampus
chr16:2090591-2090673(-)	ENSG00000008710.18	ENSG00000008710	PKD1	0.077247066966447	2.0675701495864	1.4513940893706	0.14752436428871	0.758311283428641	Junction	Hippocampus
chr9:72228041-72231113(+)	ENSG00000119125.16	ENSG00000119125	GDA	0.0893561493079731	3.6492916163685	1.45136957891177	0.147531181989584	0.758311283428641	Junction	Hippocampus
chr16:2933980-2937120(+)	ENSG00000059122.16	ENSG00000059122	FLYWCH1	-0.119666903204491	-0.326324636084086	-1.45136917213862	0.14753129513751	0.758311283428641	Junction	Hippocampus
chr1:151705169-151705821(-)	ENSG00000159409.14	ENSG00000159409	CELF3	0.0640224501790876	2.40614567990803	1.45132113265469	0.14754465825807	0.758340203121242	Junction	Hippocampus
chr19:6362543-6364451(+)	ENSG00000125656.8	ENSG00000125656	CLPP	-0.0676887867404245	1.61404032620292	-1.45131062070445	0.147547582486177	0.758340203121242	Junction	Hippocampus
chr2:95916172-95917854(-)	ENSG00000174501.14	ENSG00000174501	ANKRD36C	-0.0785534156335909	1.40848212549972	-1.45122147869118	0.147572381916252	0.75838227174067	Junction	Hippocampus
chr2:209696748-209696914(+)				0.440517444819812	-1.76612407545908	1.45121515118032	0.147574142360016	0.75838227174067	Junction	Hippocampus
chr14:21234230-21262600(-)	ENSG00000092199.17	ENSG00000092199	HNRNPC	-0.0907611703761093	0.450174438616432	-1.45119596303714	0.147579480994951	0.75838227174067	Junction	Hippocampus
chr11:3017955-3018407(-)	ENSG00000110619.16	ENSG00000110619	CARS	-0.0786273327253779	1.00582081292173	-1.45118711455518	0.147581942920141	0.75838227174067	Junction	Hippocampus
chr11:16801818-16802971(-)	ENSG00000166689.15	ENSG00000166689	PLEKHA7	0.0984795045271514	0.293640794924245	1.45117083951692	0.147586471228509	0.75838227174067	Junction	Hippocampus
chr7:16462964-16465463(-)	ENSG00000171243.7	ENSG00000171243	SOSTDC1	0.222169817276428	0.296171764882642	1.45116623547137	0.147587752261007	0.75838227174067	Junction	Hippocampus
chr1:1353929-1354029(-)	ENSG00000162576.16	ENSG00000162576	MXRA8	-0.114946775711738	0.296663435804373	-1.45112413204151	0.147599467541346	0.758388436488795	Junction	Hippocampus
chr15:43753903-43756648(+)	ENSG00000167004.12	ENSG00000167004	PDIA3	-0.0486969873562668	3.68420346095344	-1.45112360712132	0.147599613604905	0.758388436488795	Junction	Hippocampus
chr2:186500294-186501272(+)	ENSG00000065548.17	ENSG00000065548	ZC3H15	0.0366322626830665	3.54599766911606	1.45109736249665	0.147606916538942	0.758398569157881	Junction	Hippocampus
chr17:76165546-76166460(-)	ENSG00000141576.14	ENSG00000141576	RNF157	-0.0539589553862264	3.7141933564931	-1.45107373672477	0.147613490977714	0.758404958250071	Junction	Hippocampus
chr3:154276357-154276746(-)	ENSG00000174953.13	ENSG00000174953	DHX36	-0.0462357383837633	2.24781241139624	-1.45101753088672	0.147629132506047	0.758450794338255	Junction	Hippocampus
chr13:110211923-110212416(-)	ENSG00000187498.14	ENSG00000187498	COL4A1	-0.156807054673065	0.23495287406921	-1.45100336521456	0.147633074873053	0.758450794338255	Junction	Hippocampus
chr1:99888109-99891219(+)	ENSG00000162688.16	ENSG00000162688	AGL	-0.0768379908541822	0.949901379130516	-1.45097108804019	0.147642058050171	0.758456956453665	Junction	Hippocampus
chr1:222725556-222727167(+)	ENSG00000162819.11	ENSG00000162819	BROX	0.0464688950995816	2.55794231767283	1.45096074435353	0.14764493692776	0.758456956453665	Junction	Hippocampus
chr19:47754892-47755347(+)	ENSG00000105373.18	ENSG00000105373	GLTSCR2	-0.138251872017473	0.135215605717884	-1.45090597037829	0.147660182458889	0.758482808135335	Junction	Hippocampus
chr1:39327354-39349477(+)	ENSG00000127603.23	ENSG00000127603	MACF1	0.0371385146314424	3.95178855204096	1.4508977962062	0.147662457723165	0.758482808135335	Junction	Hippocampus
chr12:123261804-123265195(-)	ENSG00000111328.6	ENSG00000111328	CDK2AP1	0.0518615714062294	4.38885551470348	1.45085549675388	0.147674232120029	0.758482808135335	Junction	Hippocampus
chr4:95123907-95124982(+)	ENSG00000138696.10	ENSG00000138696	BMPR1B	-0.0926472387687981	1.74822611576078	-1.45083622865341	0.147679595791469	0.758482808135335	Junction	Hippocampus
chr11:66284967-66285380(-)	ENSG00000174851.14	ENSG00000174851	YIF1A	0.0871798091084149	0.675897991195225	1.45082181576458	0.147683608012782	0.758482808135335	Junction	Hippocampus
chrX:118649128-118651963(+)	ENSG00000147251.15	ENSG00000147251	DOCK11	-0.106766298223121	0.183925410816573	-1.45081967329877	0.147684204433804	0.758482808135335	Junction	Hippocampus
chr18:79713139-79714490(+)	ENSG00000060069.16	ENSG00000060069	CTDP1	-0.104047153035202	-0.171426780372911	-1.45080859052572	0.147687289692875	0.758482808135335	Junction	Hippocampus
chr14:75735290-75737565(+)	ENSG00000119685.19	ENSG00000119685	TTLL5	0.101513681841918	0.0231369378286946	1.45076471020441	0.14769950572765	0.758503277626659	Junction	Hippocampus
chr17:4182350-4183397(-)	ENSG00000185722.16	ENSG00000185722	ANKFY1	0.0818230283976316	0.823790114369022	1.45075597146454	0.147701938636287	0.758503277626659	Junction	Hippocampus
chr20:8708753-8716263(+)	ENSG00000182621.17	ENSG00000182621	PLCB1	0.0518305053570828	3.60851220023999	1.45066839721449	0.147726321441288	0.758601108859547	Junction	Hippocampus
chr12:68689054-68689532(+)	ENSG00000111581.9	ENSG00000111581	NUP107	-0.0748168934103599	1.13747696350118	-1.45061706838286	0.147740614074289	0.758601457075713	Junction	Hippocampus
chr20:9409182-9411036(+)	ENSG00000101333.16	ENSG00000101333	PLCB4	0.139963596623262	-0.339172815058342	1.45058913881199	0.147748391574257	0.758601457075713	Junction	Hippocampus
chr6:170288497-170288728(-)	ENSG00000198719.8	ENSG00000198719	DLL1	-0.113714004083626	-0.492435104845599	-1.45056063155212	0.147756330266276	0.758601457075713	Junction	Hippocampus
chr7:112895740-112915305(-)	ENSG00000164603.11	ENSG00000164603	BMT2	0.0597823094699495	1.85420671124216	1.45055905065756	0.147756770522834	0.758601457075713	Junction	Hippocampus
chr17:18236940-18237480(+)	ENSG00000131899.10	ENSG00000131899	LLGL1	0.0749270684897655	1.8283500554876	1.45055108515112	0.147758988817927	0.758601457075713	Junction	Hippocampus
chr6:70280875-70281003(-)	ENSG00000112280.15	ENSG00000112280	COL9A1	0.170917654940467	-1.0376578234033	1.45053690023743	0.147762939204348	0.758601457075713	Junction	Hippocampus
chrX:153963434-153964123(-)	ENSG00000172534.13	ENSG00000172534	HCFC1	-0.0541400513077504	1.86166779116846	-1.45052727248758	0.147765620502804	0.758601457075713	Junction	Hippocampus
chr2:206610001-206617578(+)	ENSG00000114948.12	ENSG00000114948	ADAM23	0.0841148894041977	1.77141084718729	1.45051289965045	0.14776962336281	0.758601457075713	Junction	Hippocampus
chr11:45914685-45915467(-)	ENSG00000121680.15	ENSG00000121680	PEX16	-0.054557326073257	1.9265612969892	-1.45049582042457	0.147774380064944	0.758601457075713	Junction	Hippocampus
chr12:21486586-21490198(-)	ENSG00000004700.15	ENSG00000004700	RECQL	-0.0678803319341264	1.08730477850504	-1.4504697272757	0.147781647444179	0.758611390403626	Junction	Hippocampus
chr1:75733629-75734790(+)	ENSG00000117054.13	ENSG00000117054	ACADM	0.0545865462021602	3.03197236021427	1.45044311475249	0.147789059760345	0.758622066996409	Junction	Hippocampus
chr14:75720704-75732337(+)	ENSG00000119685.19	ENSG00000119685	TTLL5	0.0800350478646792	0.828947245701368	1.45033702563362	0.147818611319208	0.758668674348064	Junction	Hippocampus
chr10:59793112-59794472(-)	ENSG00000108091.10	ENSG00000108091	CCDC6	0.0534175021720446	2.29359294281097	1.45030569520424	0.147827339405856	0.758668674348064	Junction	Hippocampus
chr3:121940489-121940830(+)	ENSG00000163406.10	ENSG00000163406	SLC15A2	0.0923373693658222	1.14958130686078	1.45029935189325	0.147829106584828	0.758668674348064	Junction	Hippocampus
chr8:130951999-130990392(-)	ENSG00000155897.9	ENSG00000155897	ADCY8	0.0847118617370495	1.19919122349807	1.45028685112882	0.147832589212283	0.758668674348064	Junction	Hippocampus
chr22:18918492-18919450(-)	ENSG00000100033.16	ENSG00000100033	PRODH	0.287743449673523	1.5602595609894	1.45022484440992	0.147849864790544	0.758668674348064	Junction	Hippocampus
chrX:71563500-71564600(+)	ENSG00000147162.13	ENSG00000147162	OGT	0.0408955926657353	4.69396101407137	1.45022124301679	0.147850868215675	0.758668674348064	Junction	Hippocampus
chr20:41092588-41097219(+)	ENSG00000198900.5	ENSG00000198900	TOP1	-0.0553182163499663	2.13511754506092	-1.45018386606531	0.147861282542055	0.758668674348064	Junction	Hippocampus
chr20:32839857-32846617(+)	ENSG00000101367.8	ENSG00000101367	MAPRE1	-0.0427578034818186	2.91165412345098	-1.45016693189187	0.147866001089893	0.758668674348064	Junction	Hippocampus
chr17:28584481-28584651(-)	ENSG00000076382.16	ENSG00000076382	SPAG5	0.140124036046302	-0.405433161814209	1.45014787264857	0.147871311906607	0.758668674348064	Junction	Hippocampus
chr13:113078437-113078665(+)	ENSG00000126217.20	ENSG00000126217	MCF2L	-0.0711994209381096	1.59665161810239	-1.45012757475167	0.14787696803238	0.758668674348064	Junction	Hippocampus
chr16:67656068-67656227(+)	ENSG00000159753.13	ENSG00000159753	CARMIL2	0.0736961269894368	2.67676627368402	1.45011119900649	0.147881531348984	0.758668674348064	Junction	Hippocampus
chr7:77387449-77396981(-)	ENSG00000186088.15	ENSG00000186088	GSAP	-0.0855792708434485	1.0026800238305	-1.4501060038524	0.147882979069519	0.758668674348064	Junction	Hippocampus
chr2:65069802-65071453(+)	ENSG00000011523.13	ENSG00000011523	CEP68	0.0594494342364587	1.54248272349158	1.45009915295603	0.147884888208222	0.758668674348064	Junction	Hippocampus
chr17:3591117-3591186(-)	ENSG00000196689.11	ENSG00000196689	TRPV1	0.0904996397829201	0.0575176055810574	1.45008867703647	0.147887807568389	0.758668674348064	Junction	Hippocampus
chr8:144247680-144248876(+)	ENSG00000179832.17	ENSG00000179832	MROH1	0.077703222242955	0.870158028582359	1.45004569827128	0.147899785070013	0.758668674348064	Junction	Hippocampus
chr22:17589666-17590094(+)	ENSG00000182902.13	ENSG00000182902	SLC25A18	-0.0835361696570175	1.9724304337904	-1.45003356723225	0.14790316593327	0.758668674348064	Junction	Hippocampus
chr15:34530075-34530181(-)	ENSG00000215252.11	ENSG00000215252	GOLGA8B	0.082404231602025	3.04044511007928	1.45001730633873	0.147907697860469	0.758668674348064	Junction	Hippocampus
chr4:8032681-8036148(-)	ENSG00000163995.19	ENSG00000163995	ABLIM2	-0.0892825350275984	0.493474889813419	-1.45000482674658	0.14791117600747	0.758668674348064	Junction	Hippocampus
chr14:23562416-23562503(-)	ENSG00000213983.11	ENSG00000213983	AP1G2	0.0706805176566775	1.6524496516699	1.44995390204285	0.147925369718402	0.758668674348064	Junction	Hippocampus
chr22:17145118-17148447(-)	ENSG00000069998.12	ENSG00000069998	CECR5	-0.0791079417061165	0.313202532423614	-1.44995227439956	0.147925823391654	0.758668674348064	Junction	Hippocampus
chr2:166305921-166306509(-)	ENSG00000169432.14	ENSG00000169432	SCN9A	0.134430643130164	-0.506921980330362	1.44994358743473	0.147928244728678	0.758668674348064	Junction	Hippocampus
chr15:34228590-34229752(+)	ENSG00000128463.12	ENSG00000128463	EMC4	-0.0497697887657402	2.66618251022068	-1.44992206325606	0.147934244341879	0.758668674348064	Junction	Hippocampus
chr14:77429096-77429680(-)	ENSG00000151445.15	ENSG00000151445	VIPAS39	0.0718322493039819	0.873122174337368	1.44987942569466	0.147946129614889	0.758668674348064	Junction	Hippocampus
chr8:99887619-99891907(-)	ENSG00000164919.10	ENSG00000164919	COX6C	0.0398665097890334	6.2804117179583	1.44985453003909	0.147953069648435	0.758668674348064	Junction	Hippocampus
chr6:111566561-111567623(-)	ENSG00000056972.18	ENSG00000056972	TRAF3IP2	-0.0949189868145039	0.751757307679023	-1.44985155799753	0.147953898165825	0.758668674348064	Junction	Hippocampus
chr14:93653855-93653939(+)	ENSG00000133958.13	ENSG00000133958	UNC79	-0.0622317613916093	1.50396395819768	-1.44983226429965	0.147959276765395	0.758668674348064	Junction	Hippocampus
chr13:110164991-110166231(-)	ENSG00000187498.14	ENSG00000187498	COL4A1	-0.158512027973088	-0.307728819038787	-1.4498269026956	0.147960771472907	0.758668674348064	Junction	Hippocampus
chr13:110212480-110212573(-)	ENSG00000187498.14	ENSG00000187498	COL4A1	-0.133899028712251	0.883393935562257	-1.44982675210107	0.147960813455803	0.758668674348064	Junction	Hippocampus
chr10:85613648-85619866(-)	ENSG00000182771.18	ENSG00000182771	GRID1	-0.0694647937340561	1.24187474234518	-1.44982509255171	0.147961276107278	0.758668674348064	Junction	Hippocampus
chr2:230212431-230212760(-)	ENSG00000135899.16	ENSG00000135899	SP110	-0.114956951693787	-0.3041405476729	-1.44982173379596	0.147962212469265	0.758668674348064	Junction	Hippocampus
chr10:102359436-102360183(+)	ENSG00000107862.4	ENSG00000107862	GBF1	0.053227237159467	2.44793627975245	1.44978508800834	0.147972428965258	0.758668674348064	Junction	Hippocampus
chr2:27226963-27231467(+)	ENSG00000084774.13	ENSG00000084774	CAD	0.0973111675035341	0.285883176390348	1.44977822156755	0.147974343323646	0.758668674348064	Junction	Hippocampus
chr15:75381706-75384263(-)	ENSG00000169375.15	ENSG00000169375	SIN3A	-0.0704176055790308	0.919792554266105	-1.44976167301562	0.147978957125216	0.758668674348064	Junction	Hippocampus
chr22:41229657-41230138(+)	ENSG00000100395.14	ENSG00000100395	L3MBTL2	0.0651440192487829	1.23277640759547	1.44975484119747	0.147980861895257	0.758668674348064	Junction	Hippocampus
chr3:133764276-133764874(+)	ENSG00000091513.14	ENSG00000091513	TF	0.0970805951580417	6.06388984673603	1.44970532056578	0.147994669238369	0.758668674348064	Junction	Hippocampus
chr6:152369128-152369470(-)	ENSG00000131018.22	ENSG00000131018	SYNE1	0.050103456763526	3.11719055720145	1.44967533498247	0.148003030299461	0.758668674348064	Junction	Hippocampus
chr5:80483167-80485465(-)	ENSG00000249042.5	ENSG00000249042	CTD-2015H6.3	0.086912083056576	0.607783707966795	1.44964673686977	0.148011004821365	0.758668674348064	Junction	Hippocampus
chr2:200858090-200859679(-)	ENSG00000013441.15	ENSG00000013441	CLK1	0.0637314760798376	4.36310829318644	1.44963871485581	0.148013241801813	0.758668674348064	Junction	Hippocampus
chr15:60466714-60468060(-)	ENSG00000128915.11	ENSG00000128915	ICE2	0.0707763971940172	0.766616341768258	1.44960716252612	0.148022040585207	0.758668674348064	Junction	Hippocampus
chr13:24883370-24883962(-)	ENSG00000151849.14	ENSG00000151849	CENPJ	-0.111946618415281	-0.0943594352420523	-1.44960263377305	0.148023303520676	0.758668674348064	Junction	Hippocampus
chr5:80778837-80787564(+)	ENSG00000113318.9	ENSG00000113318	MSH3	-0.0664636158491334	2.52263771238051	-1.44959749011496	0.148024737945018	0.758668674348064	Junction	Hippocampus
chr10:38408935-38412227(+)	ENSG00000276805.2	ENSG00000276805	RP11-291L22.9	-0.178936614693104	-0.770883802265176	-1.44959172110476	0.1480263467755	0.758668674348064	Junction	Hippocampus
chr21:45997484-45997699(+)	ENSG00000142156.14	ENSG00000142156	COL6A1	-0.0817197213354889	1.41665569342193	-1.44958776796031	0.14802744921487	0.758668674348064	Junction	Hippocampus
chr7:105101590-105101885(+)	ENSG00000005483.20	ENSG00000005483	KMT2E	0.0474281563134354	2.78608145255248	1.44953995274163	0.14804078425796	0.758704924489842	Junction	Hippocampus
chr1:33743607-33825696(-)	ENSG00000121904.17	ENSG00000121904	CSMD2	0.134022735096107	-0.653207934848823	1.4495241622184	0.148045188232088	0.758704924489842	Junction	Hippocampus
chr1:7737010-7737254(+)	ENSG00000171735.18	ENSG00000171735	CAMTA1	0.0592990638988951	2.72071094627673	1.4494809209933	0.148057248716546	0.758739400189456	Junction	Hippocampus
chr11:86255288-86256386(+)	ENSG00000074266.18	ENSG00000074266	EED	0.0577519286546775	1.67131238417308	1.44943618566193	0.148069726717953	0.758748567372381	Junction	Hippocampus
chr15:85120584-85120796(+)	ENSG00000073417.14	ENSG00000073417	PDE8A	-0.129438164338052	0.123149556089501	-1.44941747498492	0.148074945916077	0.758748567372381	Junction	Hippocampus
chr19:57394224-57397047(+)	ENSG00000188785.11	ENSG00000188785	ZNF548	0.0834726933457934	0.723970092675492	1.44941714629603	0.14807503760255	0.758748567372381	Junction	Hippocampus
chr4:343909-344334(+)	ENSG00000131127.13	ENSG00000131127	ZNF141	0.0600563006523529	1.82503448385402	1.44939591474116	0.148080960153721	0.758751586395432	Junction	Hippocampus
chr10:101022386-101023435(-)	ENSG00000186862.17	ENSG00000186862	PDZD7	0.10254112036784	-0.0242938618647198	1.4493203557798	0.148102038831878	0.758760248239434	Junction	Hippocampus
chr3:100369136-100372605(-)	ENSG00000154174.7	ENSG00000154174	TOMM70	0.0411035966435419	2.8996337759615	1.44930131005801	0.148107352378731	0.758760248239434	Junction	Hippocampus
chr1:1390372-1390458(-)	ENSG00000221978.11	ENSG00000221978	CCNL2	-0.0489869958710977	3.2101370760483	-1.44930050510709	0.148107576954403	0.758760248239434	Junction	Hippocampus
chr19:15115431-15115565(-)	ENSG00000105135.15	ENSG00000105135	ILVBL	-0.0865147158753113	0.84247995115833	-1.44928163674382	0.148112841170504	0.758760248239434	Junction	Hippocampus
chr18:49575591-49581414(+)	ENSG00000101670.11	ENSG00000101670	LIPG	-0.190013636747567	-1.14261160990747	-1.44925802020382	0.148119430315748	0.758760248239434	Junction	Hippocampus
chr1:156135313-156135900(+)	ENSG00000160789.19	ENSG00000160789	LMNA	-0.0784536901409035	1.46401048484799	-1.44925555225175	0.148120118901001	0.758760248239434	Junction	Hippocampus
chr13:111244295-111267547(+)	ENSG00000102606.17	ENSG00000102606	ARHGEF7	0.0421021539438518	3.58848944294836	1.44924720412687	0.148122448136096	0.758760248239434	Junction	Hippocampus
chr1:150750172-150751780(-)	ENSG00000163131.10	ENSG00000163131	CTSS	-0.128256273316842	0.236664815649368	-1.44923304101183	0.148126399893125	0.758760248239434	Junction	Hippocampus
chr9:87974036-87974371(-)	ENSG00000156345.17	ENSG00000156345	CDK20	0.080841488905067	0.942449298975253	1.44921348948562	0.148131855244074	0.758760248239434	Junction	Hippocampus
chr2:55523823-55528877(+)	ENSG00000163001.11	ENSG00000163001	CFAP36	0.0502162517517349	3.20396878923714	1.44917717311345	0.148141988803457	0.758760248239434	Junction	Hippocampus
chr2:46941726-46950362(+)	ENSG00000068724.15	ENSG00000068724	TTC7A	0.114160241695801	-0.112066373721159	1.44916628638277	0.148145026692082	0.758760248239434	Junction	Hippocampus
chr19:37190151-37198938(-)	ENSG00000245680.9	ENSG00000245680	ZNF585B	-0.125871850202646	-0.454843791717291	-1.44911200654756	0.148160173926081	0.758760248239434	Junction	Hippocampus
chr6:17787876-17794248(-)	ENSG00000137177.19	ENSG00000137177	KIF13A	0.0637436780774242	1.56912035716414	1.44909273516939	0.148165552048253	0.758760248239434	Junction	Hippocampus
chr5:132715932-132716244(-)	ENSG00000131437.15	ENSG00000131437	KIF3A	0.0415523972662126	4.48578878071907	1.44906761675647	0.148172562144995	0.758760248239434	Junction	Hippocampus
chr9:96523421-96523586(-)	ENSG00000081377.16	ENSG00000081377	CDC14B	0.0592651598448748	3.11986602386596	1.44906520319014	0.148173235741295	0.758760248239434	Junction	Hippocampus
chr12:27724187-27735446(+)	ENSG00000061794.12	ENSG00000061794	MRPS35	-0.0442605740602901	2.49745917899679	-1.44906476613667	0.148173357717723	0.758760248239434	Junction	Hippocampus
chr12:54281503-54281794(+)	ENSG00000135486.17	ENSG00000135486	HNRNPA1	-0.075426213391887	5.24227672865313	-1.44905623141727	0.14817573967194	0.758760248239434	Junction	Hippocampus
chr9:120862750-120864048(-)	ENSG00000119403.13	ENSG00000119403	PHF19	-0.119627451063865	-0.62031902441474	-1.44904579521119	0.148178652351852	0.758760248239434	Junction	Hippocampus
chr3:53857691-53858718(+)	ENSG00000056736.9	ENSG00000056736	IL17RB	0.115827052099207	0.239642253071891	1.44900653228666	0.148189610782178	0.758789050458054	Junction	Hippocampus
chr11:69086605-69087111(+)	ENSG00000162341.16	ENSG00000162341	TPCN2	0.104167575272829	-0.292384636938497	1.4489180352229	0.148214312926026	0.758888221285625	Junction	Hippocampus
chr2:97553241-97553342(-)	ENSG00000196912.12	ENSG00000196912	ANKRD36B	-0.0663289298618871	2.80996954204267	-1.44886514294236	0.148229078231299	0.758920716056521	Junction	Hippocampus
chr5:67144797-67145143(+)	ENSG00000069020.18	ENSG00000069020	MAST4	-0.0624924538965044	1.88253018159273	-1.44883696942207	0.148236943556471	0.758920716056521	Junction	Hippocampus
chr16:4900872-4900963(-)	ENSG00000118898.15	ENSG00000118898	PPL	-0.170293068256851	-0.581216223821903	-1.44883079636686	0.148238666958109	0.758920716056521	Junction	Hippocampus
chr10:89439184-89441107(-)	ENSG00000152779.13	ENSG00000152779	SLC16A12	0.173081629999175	-1.38313917228256	1.4488188667446	0.148241997529221	0.758920716056521	Junction	Hippocampus
chr10:97461623-97461827(-)	ENSG00000155229.20	ENSG00000155229	MMS19	0.0538212080705494	2.17245801318348	1.44875671163186	0.148259351230408	0.758930092344972	Junction	Hippocampus
chr21:46566684-46567369(+)	ENSG00000160305.17	ENSG00000160305	DIP2A	0.0736949029041031	1.18458939302086	1.44874540348395	0.148262508631679	0.758930092344972	Junction	Hippocampus
chr14:96347342-96362814(-)	ENSG00000066739.11	ENSG00000066739	ATG2B	0.0650194392675359	1.48270092885725	1.44873947874189	0.14826416292742	0.758930092344972	Junction	Hippocampus
chrX:153715690-153720871(-)	ENSG00000185825.15	ENSG00000185825	BCAP31	-0.0393035333315337	4.16059224215711	-1.4487200497926	0.148269587942766	0.758930092344972	Junction	Hippocampus
chr17:35101366-35103253(-)	ENSG00000267618.5	ENSG00000267618	RAD51L3-RFFL	-0.0971920393056194	-0.256968470407599	-1.44871677578195	0.148270502137814	0.758930092344972	Junction	Hippocampus
chr3:49126498-49128457(-)	ENSG00000172037.13	ENSG00000172037	LAMB2	0.0675352311951009	1.14397394844739	1.44867124155314	0.148283217012121	0.758967867178606	Junction	Hippocampus
chr18:55403519-55403620(-)	ENSG00000196628.14	ENSG00000196628	TCF4	0.11913083223287	0.0066188974996694	1.4486158788747	0.148298677486802	0.759019691777951	Junction	Hippocampus
chr4:88686803-88687216(+)	ENSG00000138641.15	ENSG00000138641	HERC3	0.0453053352667613	3.39014133869575	1.44855284686518	0.148316281189106	0.7590807138203	Junction	Hippocampus
chr6:127990886-127991293(-)	ENSG00000152894.14	ENSG00000152894	PTPRK	0.0734768508471406	2.38236304671128	1.44853497972756	0.148321271449596	0.7590807138203	Junction	Hippocampus
chr12:85106616-85121696(+)	ENSG00000133640.18	ENSG00000133640	LRRIQ1	0.158015557062312	-1.31942402571686	1.44844972355343	0.148345085124129	0.75912984945043	Junction	Hippocampus
chrX:118639578-118641189(+)	ENSG00000147251.15	ENSG00000147251	DOCK11	-0.10487285926074	0.462377961443719	-1.44843283407689	0.148349803024826	0.75912984945043	Junction	Hippocampus
chr12:6594651-6595333(-)	ENSG00000111642.14	ENSG00000111642	CHD4	0.0368392227445679	3.98826826511181	1.44843058605325	0.148350430995673	0.75912984945043	Junction	Hippocampus
chr4:168220718-168221729(-)	ENSG00000137628.16	ENSG00000137628	DDX60	-0.131080479557797	-0.327888796460344	-1.4484241944558	0.148352216458165	0.75912984945043	Junction	Hippocampus
chr15:50984146-50993369(+)	ENSG00000081014.10	ENSG00000081014	AP4E1	0.088393737356157	0.203400871959437	1.4483340730567	0.148377393198857	0.759212771117327	Junction	Hippocampus
chr6:13790865-13791877(-)	ENSG00000050393.11	ENSG00000050393	MCUR1	0.0579450751222578	2.31011356915954	1.44832798335839	0.148379094563991	0.759212771117327	Junction	Hippocampus
chr22:20976307-20976407(+)	ENSG00000183773.15	ENSG00000183773	AIFM3	0.0829013342918266	2.39764102885647	1.44829999632971	0.148386913888345	0.759224968673716	Junction	Hippocampus
chr19:10987925-10989316(+)	ENSG00000127616.17	ENSG00000127616	SMARCA4	0.0618095588710006	1.49162912775655	1.44828124928156	0.148392151821891	0.759224968673716	Junction	Hippocampus
chr18:50269819-50271468(-)	ENSG00000141644.17	ENSG00000141644	MBD1	-0.0927703499409104	-0.0570852911799425	-1.44823480457942	0.148405129103015	0.759226461866134	Junction	Hippocampus
chr18:8314858-8319177(+)	ENSG00000173482.16	ENSG00000173482	PTPRM	0.0663288463233977	2.17496867098108	1.44821710213064	0.148410075636919	0.759226461866134	Junction	Hippocampus
chr8:4420066-4637341(-)	ENSG00000183117.18	ENSG00000183117	CSMD1	-0.0565470376083474	2.85534202458056	-1.448215885708	0.148410415542325	0.759226461866134	Junction	Hippocampus
chr22:20139893-20140114(+)	ENSG00000099904.15	ENSG00000099904	ZDHHC8	-0.0740586657702489	0.491504048239598	-1.4481403974863	0.148431510410715	0.759226461866134	Junction	Hippocampus
chr1:36869802-36872187(-)	ENSG00000163873.9	ENSG00000163873	GRIK3	0.149689419238809	-0.206742164423627	1.448120958044	0.148436943053995	0.759226461866134	Junction	Hippocampus
chr17:6081086-6087989(+)	ENSG00000179314.13	ENSG00000179314	WSCD1	-0.112476643195377	0.0191713891707808	-1.4481113630389	0.148439624578073	0.759226461866134	Junction	Hippocampus
chr17:7224553-7224641(+)	ENSG00000072778.19	ENSG00000072778	ACADVL	0.052149507102433	2.83998957035881	1.44810031321074	0.148442712728789	0.759226461866134	Junction	Hippocampus
chr11:69071421-69071922(+)	ENSG00000162341.16	ENSG00000162341	TPCN2	-0.136114618479746	-0.610035565306597	-1.44809013365334	0.148445557704183	0.759226461866134	Junction	Hippocampus
chr6:111024328-111025402(+)	ENSG00000197498.12	ENSG00000197498	RPF2	-0.0582053415313759	1.75020486690757	-1.44806010358835	0.148453950728811	0.759226461866134	Junction	Hippocampus
chr1:15684619-15716236(+)	ENSG00000116786.11	ENSG00000116786	PLEKHM2	0.0681203988943063	3.15608857711334	1.44802324417965	0.148464252966362	0.759226461866134	Junction	Hippocampus
chr12:6453298-6453446(+)	ENSG00000139192.11	ENSG00000139192	TAPBPL	0.132150928635224	-0.428225050780505	1.44799582392167	0.148471917308506	0.759226461866134	Junction	Hippocampus
chr3:167560229-167575917(-)	ENSG00000174776.10	ENSG00000174776	WDR49	0.118676204632351	-0.369415986091022	1.4479941031716	0.148472398292119	0.759226461866134	Junction	Hippocampus
chr14:34754915-34758703(-)	ENSG00000198604.10	ENSG00000198604	BAZ1A	-0.127034125587712	-0.669173862611493	-1.4479763834906	0.148477351362243	0.759226461866134	Junction	Hippocampus
chrX:119581597-119582587(+)	ENSG00000077721.15	ENSG00000077721	UBE2A	-0.0517935174365213	2.09173848456729	-1.44794103132599	0.148487233507326	0.759226461866134	Junction	Hippocampus
chr8:100703360-100704296(-)	ENSG00000070756.14	ENSG00000070756	PABPC1	-0.0568014284546496	4.80543944663896	-1.44791720441996	0.148493894231026	0.759226461866134	Junction	Hippocampus
chr1:219210648-219211491(+)	ENSG00000143353.11	ENSG00000143353	LYPLAL1	-0.0448565401924666	3.04354587519647	-1.44791484382094	0.148494554140247	0.759226461866134	Junction	Hippocampus
chr7:44676150-44681719(+)	ENSG00000105953.14	ENSG00000105953	OGDH	0.0488079436157112	3.00948660305299	1.44791429126258	0.148494708609145	0.759226461866134	Junction	Hippocampus
chr1:109191472-109191725(+)	ENSG00000116299.16	ENSG00000116299	KIAA1324	0.0865792655814018	1.21244866765331	1.44791004271165	0.14849589630495	0.759226461866134	Junction	Hippocampus
chr7:134143163-134148237(+)	ENSG00000155530.2	ENSG00000155530	LRGUK	-0.125593540811988	-0.556208541262956	-1.44790559577483	0.14849713946796	0.759226461866134	Junction	Hippocampus
chr17:49809209-49811475(+)	ENSG00000136504.11	ENSG00000136504	KAT7	-0.0566539207438092	1.88628728230376	-1.44788765104861	0.148502156085308	0.759226461866134	Junction	Hippocampus
chr9:123652124-123667025(-)	ENSG00000119522.16	ENSG00000119522	DENND1A	-0.0442859795595841	2.4858918944755	-1.44787921505044	0.148504514493016	0.759226461866134	Junction	Hippocampus
chr20:36660385-36665045(-)	ENSG00000101079.20	ENSG00000101079	NDRG3	0.0472840731937969	3.79040274660879	1.4478510334035	0.148512393296292	0.759233132797526	Junction	Hippocampus
chr11:113841769-113852500(-)	ENSG00000048028.11	ENSG00000048028	USP28	-0.0692873678769609	0.827078770611487	-1.44783637025391	0.148516492831142	0.759233132797526	Junction	Hippocampus
chrX:132708495-132956807(-)	ENSG00000171004.17	ENSG00000171004	HS6ST2	-0.146613685959157	-0.344065695067092	-1.4478104582759	0.148523737534415	0.759235917575042	Junction	Hippocampus
chr22:20796315-20798583(-)	ENSG00000241973.10	ENSG00000241973	PI4KA	0.0380338912008276	4.69867772932956	1.44779624645884	0.148527711116796	0.759235917575042	Junction	Hippocampus
chr2:182201560-182201687(-)	ENSG00000115252.18	ENSG00000115252	PDE1A	0.0784461201693718	3.65268637457217	1.44776818956696	0.148535555980829	0.759241767806525	Junction	Hippocampus
chr6:42605860-42606588(+)	ENSG00000024048.10	ENSG00000024048	UBR2	-0.0511100151529354	2.47454718880746	-1.44775397987268	0.148539529212097	0.759241767806525	Junction	Hippocampus
chr3:19253888-19281197(+)	ENSG00000183960.8	ENSG00000183960	KCNH8	0.105024595601771	1.44239174733861	1.44770974055885	0.148551899671064	0.759273284215175	Junction	Hippocampus
chr4:2745536-2747654(-)	ENSG00000168884.14	ENSG00000168884	TNIP2	-0.128842144008637	-0.402093917025151	-1.44769375724827	0.148556369213295	0.759273284215175	Junction	Hippocampus
chr21:8218942-8401984(-)				0.212041164377736	1.38444650170785	1.44766714411317	0.148563811487996	0.759284043732568	Junction	Hippocampus
chr15:71900007-71901190(-)	ENSG00000066933.15	ENSG00000066933	MYO9A	0.0692343301066298	0.9837344178066	1.44764250463756	0.148570702090255	0.75929198307541	Junction	Hippocampus
chr2:238035941-238041287(+)	ENSG00000184182.18	ENSG00000184182	UBE2F	-0.046345134031944	2.6549476202482	-1.44756927911844	0.148591181566857	0.759369367253713	Junction	Hippocampus
chr1:46310317-46316551(+)	ENSG00000173660.11	ENSG00000173660	UQCRH	0.0547008458705954	5.11305489651879	1.44754904852516	0.148596839975423	0.759371006110259	Junction	Hippocampus
chr12:10160022-10160346(-)	ENSG00000173391.8	ENSG00000173391	OLR1	-0.183086003692174	-0.875845696471469	-1.4475116567407	0.14860729872908	0.759372706307308	Junction	Hippocampus
chr1:146846989-146849224(+)	ENSG00000276975.2	ENSG00000276975	HYDIN2	-0.08781571947857	0.941392174193289	-1.44742386107213	0.148631858033644	0.759372706307308	Junction	Hippocampus
chr19:6829919-6832090(+)	ENSG00000141968.7	ENSG00000141968	VAV1	-0.16791574564933	-0.756620954113678	-1.44733119888294	0.148657782037733	0.759372706307308	Junction	Hippocampus
chr13:114281847-114282020(+)	ENSG00000169062.14	ENSG00000169062	UPF3A	0.121842280219625	-0.208464435148091	1.44730811717064	0.148664240123631	0.759372706307308	Junction	Hippocampus
chr16:22116868-22117110(+)	ENSG00000175267.14	ENSG00000175267	VWA3A	0.119055648610801	0.0547890011493514	1.44729694456099	0.148667366211298	0.759372706307308	Junction	Hippocampus
chr22:19973318-19973642(-)	ENSG00000099889.13	ENSG00000099889	ARVCF	-0.120146829697275	-0.0009339949954815	-1.44729191117364	0.148668774565708	0.759372706307308	Junction	Hippocampus
chr6:24716325-24718539(-)	ENSG00000112308.12	ENSG00000112308	C6orf62	-0.040687771222249	4.32839682145818	-1.44727815248031	0.148672624334828	0.759372706307308	Junction	Hippocampus
chr14:99937913-99939196(+)	ENSG00000066629.16	ENSG00000066629	EML1	-0.072576634104068	1.21194775785282	-1.44727725696013	0.148672874909668	0.759372706307308	Junction	Hippocampus
chr8:42395134-42398711(+)	ENSG00000078668.13	ENSG00000078668	VDAC3	-0.0485058084450804	2.58639838221252	-1.44725798600651	0.148678267179427	0.759372706307308	Junction	Hippocampus
chr2:124911539-124914091(+)	ENSG00000155052.14	ENSG00000155052	CNTNAP5	0.0824100139233366	1.73443682822117	1.44723634014674	0.148684324158396	0.759372706307308	Junction	Hippocampus
chr16:70381863-70382804(-)	ENSG00000157350.12	ENSG00000157350	ST3GAL2	-0.0633366190498372	1.53710103058141	-1.44722796061328	0.148686668983593	0.759372706307308	Junction	Hippocampus
chr2:26931685-26933257(+)	ENSG00000157851.16	ENSG00000157851	DPYSL5	0.082298160987737	1.81603852772798	1.44721720836084	0.148689677802711	0.759372706307308	Junction	Hippocampus
chr4:48684796-48710518(-)	ENSG00000075539.13	ENSG00000075539	FRYL	-0.0677314400075824	2.01095671949518	-1.44721478303239	0.148690356492502	0.759372706307308	Junction	Hippocampus
chr20:41029101-41029430(+)	ENSG00000198900.5	ENSG00000198900	TOP1	-0.0872821356425016	0.615243328208078	-1.44721383731475	0.148690621137265	0.759372706307308	Junction	Hippocampus
chr16:9849962-9890985(-)	ENSG00000183454.15	ENSG00000183454	GRIN2A	-0.0484169945089728	3.4905985987973	-1.44719671049627	0.14869541388058	0.759372706307308	Junction	Hippocampus
chr9:69457140-69458155(-)	ENSG00000107282.7	ENSG00000107282	APBA1	-0.0461379139208898	3.3932521130007	-1.44719558501479	0.148695728837783	0.759372706307308	Junction	Hippocampus
chr6:160062620-160063414(+)	ENSG00000197081.12	ENSG00000197081	IGF2R	-0.055256492006246	2.4472418995273	-1.4471864729584	0.148698278794452	0.759372706307308	Junction	Hippocampus
chr2:232703490-232734416(+)	ENSG00000204120.14	ENSG00000204120	GIGYF2	-0.121628963153498	-0.138195934064076	-1.44716687582764	0.148703763052578	0.759372706307308	Junction	Hippocampus
chr2:189782603-189784268(-)	ENSG00000128699.13	ENSG00000128699	ORMDL1	0.0824881038513776	0.840233993160314	1.44716523168076	0.148704223174226	0.759372706307308	Junction	Hippocampus
chr16:69316120-69316224(+)	ENSG00000260914.3	ENSG00000260914	RP11-343C2.11	-0.034533999435478	3.23905676655872	-1.44716120163736	0.148705351003993	0.759372706307308	Junction	Hippocampus
chr1:26032486-26033228(+)	ENSG00000158008.9	ENSG00000158008	EXTL1	0.0704858530394827	1.84329309514025	1.44714180994314	0.14871077796777	0.759372706307308	Junction	Hippocampus
chr15:56384032-56388471(+)	ENSG00000151575.14	ENSG00000151575	TEX9	-0.12223679544233	-0.479685407913403	-1.44712814325365	0.148714602821691	0.759372706307308	Junction	Hippocampus
chr13:21503098-21510003(-)	ENSG00000165487.13	ENSG00000165487	MICU2	-0.0578967069479458	2.55380790959853	-1.44709394359133	0.148724174505438	0.759379351398751	Junction	Hippocampus
chr13:83804218-83811182(-)				-0.103759167094091	0.503757005159402	-1.44704957082445	0.148736594106617	0.759379351398751	Junction	Hippocampus
chr8:107958269-107960673(-)	ENSG00000147655.10	ENSG00000147655	RSPO2	0.151979416502433	0.596609351100036	1.44703989422231	0.148739302619827	0.759379351398751	Junction	Hippocampus
chr3:47622342-47635189(-)	ENSG00000173473.10	ENSG00000173473	SMARCC1	-0.0579995361987945	2.06429576406949	-1.44702986561846	0.148742109699391	0.759379351398751	Junction	Hippocampus
chr2:127496149-127498139(-)	ENSG00000163166.14	ENSG00000163166	IWS1	0.0554012094888114	2.06829127602168	1.44696987903885	0.148758901229815	0.759379351398751	Junction	Hippocampus
chr4:75655871-75656923(-)	ENSG00000138757.14	ENSG00000138757	G3BP2	-0.0425643892031921	5.43197278169117	-1.44696073798041	0.148761460135757	0.759379351398751	Junction	Hippocampus
chr10:131973944-131981760(-)	ENSG00000176171.11	ENSG00000176171	BNIP3	-0.0461322960925455	3.44773861229535	-1.44691583148305	0.148774031544607	0.759379351398751	Junction	Hippocampus
chr17:28640684-28641888(-)	ENSG00000007202.14	ENSG00000007202	KIAA0100	-0.0410778445672951	3.28400236271212	-1.44691508075861	0.148774241714076	0.759379351398751	Junction	Hippocampus
chr12:132956731-132982975(+)				0.0911839867854059	0.258211818945709	1.44690180913226	0.148777957217022	0.759379351398751	Junction	Hippocampus
chr6:93259480-93263859(-)	ENSG00000135333.13	ENSG00000135333	EPHA7	0.111370492797269	0.805108882420487	1.44688517976864	0.148782612847052	0.759379351398751	Junction	Hippocampus
chr14:20459297-20459387(-)	ENSG00000165782.10	ENSG00000165782	TMEM55B	0.0697436604145375	1.3429795695328	1.44688464189733	0.148782763433742	0.759379351398751	Junction	Hippocampus
chr2:191148205-191150946(-)	ENSG00000138378.17	ENSG00000138378	STAT4	0.159862755577379	-0.237822598757838	1.44684889654508	0.148792771246145	0.759379351398751	Junction	Hippocampus
chr19:55277847-55279398(-)	ENSG00000133265.10	ENSG00000133265	HSPBP1	-0.101948581032498	0.333000320839018	-1.44684637686169	0.148793476714493	0.759379351398751	Junction	Hippocampus
chr11:121612833-121614870(+)	ENSG00000137642.12	ENSG00000137642	SORL1	0.0541685077784088	4.29233982220065	1.44679522252647	0.148807799609869	0.759379351398751	Junction	Hippocampus
chr12:101110557-101111562(+)	ENSG00000151572.16	ENSG00000151572	ANO4	0.0908673199091486	0.841337808482907	1.44679402565412	0.148808134739327	0.759379351398751	Junction	Hippocampus
chr7:27740270-27748517(+)	ENSG00000106052.13	ENSG00000106052	TAX1BP1	0.0556844154715148	3.84540516759198	1.44679347531512	0.148808288836833	0.759379351398751	Junction	Hippocampus
chr11:95184595-95185255(-)	ENSG00000149212.11	ENSG00000149212	SESN3	-0.0639663679189361	4.16610062190359	-1.44678943569887	0.148809419952112	0.759379351398751	Junction	Hippocampus
chr1:148962289-148962427(+)	ENSG00000178104.19	ENSG00000178104	PDE4DIP	0.0402738599886963	3.90816716047319	1.44676687350578	0.148815737614329	0.759379351398751	Junction	Hippocampus
chr11:20408033-20426765(+)	ENSG00000185238.12	ENSG00000185238	PRMT3	-0.0666314874348207	1.80037614713628	-1.44675588412013	0.148818814837644	0.759379351398751	Junction	Hippocampus
chr1:202951165-202954240(-)	ENSG00000159346.12	ENSG00000159346	ADIPOR1	-0.150003698483771	-0.973546040841361	-1.44673827604294	0.148823745513931	0.759379351398751	Junction	Hippocampus
chr5:148433738-148438331(+)	ENSG00000145868.16	ENSG00000145868	FBXO38	0.0581516786850273	1.05135785681011	1.44671390155539	0.148830571151139	0.759379351398751	Junction	Hippocampus
chr1:829105-847653(+)	ENSG00000228794.8	ENSG00000228794	LINC01128	0.0922564747175657	0.229791965296061	1.4467040307523	0.148833335360429	0.759379351398751	Junction	Hippocampus
chr15:65467224-65474208(-)	ENSG00000074603.18	ENSG00000074603	DPP8	-0.044441083619882	2.60173253729718	-1.446585059937	0.148866654918032	0.759486566925763	Junction	Hippocampus
chr1:144914755-144955438(-)	ENSG00000196369.10	ENSG00000196369	SRGAP2B	0.0870514849829769	2.14696555041382	1.44657884557225	0.148868395501028	0.759486566925763	Junction	Hippocampus
chr1:169422314-169424810(-)	ENSG00000117477.12	ENSG00000117477	CCDC181	0.0819265456226323	1.13740133437948	1.44657181577371	0.148870364497886	0.759486566925763	Junction	Hippocampus
chr6:132815089-132816460(+)	ENSG00000112306.7	ENSG00000112306	RPS12	-0.0532823389485586	6.12583859762113	-1.44649232399054	0.148892630973469	0.759557589505808	Junction	Hippocampus
chr1:162655375-162719036(+)	ENSG00000162733.16	ENSG00000162733	DDR2	0.0844654487894643	1.04483398327969	1.44648399549731	0.148894964018824	0.759557589505808	Junction	Hippocampus
chr1:120489917-120491581(-)	ENSG00000275131.2	ENSG00000275131	CH17-472G23.4	0.0840864050115014	1.1217876168751	1.4464570407271	0.148902515000704	0.759568872909575	Junction	Hippocampus
chr11:76976342-76985642(+)	ENSG00000078124.11	ENSG00000078124	ACER3	-0.0601870256940078	1.93291039321924	-1.44640897347715	0.148915981061293	0.759599619350088	Junction	Hippocampus
chr7:98930831-98931404(+)	ENSG00000196367.12	ENSG00000196367	TRRAP	-0.0988197311907091	0.0680203267524381	-1.44637434387298	0.148925683138198	0.759599619350088	Junction	Hippocampus
chr9:127383546-127385026(+)	ENSG00000136895.18	ENSG00000136895	GARNL3	-0.0700550017152459	1.85419125734093	-1.44633159546005	0.148937660506711	0.759599619350088	Junction	Hippocampus
chr1:240776214-240802903(-)	ENSG00000182901.16	ENSG00000182901	RGS7	0.0887820414126376	1.08293214517618	1.44632330569243	0.148939983242195	0.759599619350088	Junction	Hippocampus
chr16:75618641-75620265(-)	ENSG00000065457.10	ENSG00000065457	ADAT1	-0.0580895780497167	1.44824424679966	-1.44631627701283	0.148941952651299	0.759599619350088	Junction	Hippocampus
chr15:72021018-72027730(-)	ENSG00000066933.15	ENSG00000066933	MYO9A	-0.0409907528241064	3.03184749049819	-1.44629894531577	0.148946809011735	0.759599619350088	Junction	Hippocampus
chr5:107387772-107427216(-)	ENSG00000184349.12	ENSG00000184349	EFNA5	-0.160888933478138	-0.426502387685247	-1.44625406369705	0.148959385454417	0.759599619350088	Junction	Hippocampus
chr1:88860287-88863980(-)	ENSG00000137947.11	ENSG00000137947	GTF2B	-0.0491564898202803	2.35419826648112	-1.44624194606859	0.148962781118993	0.759599619350088	Junction	Hippocampus
chr5:21461867-21491320(+)	ENSG00000183666.16	ENSG00000183666	GUSBP1	-0.112938406634115	1.03324146702121	-1.44623163420809	0.148965670808652	0.759599619350088	Junction	Hippocampus
chr17:2964069-2965539(+)	ENSG00000132359.14	ENSG00000132359	RAP1GAP2	-0.0664797399777201	3.18442973903559	-1.44622747887448	0.148966835268723	0.759599619350088	Junction	Hippocampus
chr19:51974532-51986769(-)	ENSG00000256683.6	ENSG00000256683	ZNF350	-0.0755056810194088	1.18279475203184	-1.44618941356668	0.148977502734795	0.759599619350088	Junction	Hippocampus
chr1:103526263-103527694(+)	ENSG00000185946.15	ENSG00000185946	RNPC3	0.049079937606482	2.88457503698465	1.44618408932233	0.148978994853894	0.759599619350088	Junction	Hippocampus
chr3:4813235-4814422(+)	ENSG00000150995.18	ENSG00000150995	ITPR1	0.085521572141246	3.61661882627816	1.44615673776452	0.148986660306585	0.759599619350088	Junction	Hippocampus
chr16:66821560-66823226(-)	ENSG00000159593.14	ENSG00000159593	NAE1	-0.0543687214048604	2.15834346756758	-1.4461115198692	0.148999333580062	0.759599619350088	Junction	Hippocampus
chr5:14441361-14461018(+)	ENSG00000038382.17	ENSG00000038382	TRIO	0.134461949491075	-0.283478607007752	1.44609588327694	0.149003716258702	0.759599619350088	Junction	Hippocampus
chr16:30993485-30996682(-)	ENSG00000099365.9	ENSG00000099365	STX1B	-0.0600212760151409	4.3433685522067	-1.44602551222706	0.149023441325099	0.759599619350088	Junction	Hippocampus
chr7:99326005-99333324(+)	ENSG00000241685.8	ENSG00000241685	ARPC1A	0.0441828137397403	4.15452729232426	1.44596558307785	0.149040241095601	0.759599619350088	Junction	Hippocampus
chr3:53702811-53718300(+)	ENSG00000157388.14	ENSG00000157388	CACNA1D	-0.084734665013412	0.911817724293658	-1.44594094685664	0.149047147719479	0.759599619350088	Junction	Hippocampus
chr22:19361342-19361726(-)	ENSG00000100084.14	ENSG00000100084	HIRA	0.0555705777560735	1.62001135907209	1.4459359914862	0.149048536958909	0.759599619350088	Junction	Hippocampus
chr17:46487141-46517361(+)	ENSG00000238083.7	ENSG00000238083	LRRC37A2	0.338526334481012	-1.64710752234637	1.44592835644868	0.149050677463143	0.759599619350088	Junction	Hippocampus
chr14:102042289-102042383(+)	ENSG00000197102.10	ENSG00000197102	DYNC1H1	0.0366255803340361	4.65622751250228	1.44592618468231	0.149051286328257	0.759599619350088	Junction	Hippocampus
chr1:145995477-145996016(-)	ENSG00000265972.5	ENSG00000265972	TXNIP	-0.0877841723378681	4.35313089041587	-1.44590435817519	0.149057405600008	0.759599619350088	Junction	Hippocampus
chr14:55386097-55390910(-)	ENSG00000126775.8	ENSG00000126775	ATG14	0.0621432448295027	2.10119930814786	1.44589989939671	0.149058655685236	0.759599619350088	Junction	Hippocampus
chr17:46305581-46306228(+)	ENSG00000176681.14	ENSG00000176681	LRRC37A	-0.130271767104164	0.88354780321149	-1.44587859049768	0.149064630064727	0.759599619350088	Junction	Hippocampus
chr18:54717936-54718066(+)	ENSG00000041353.9	ENSG00000041353	RAB27B	0.0869439085214589	2.52962449369965	1.44585897080674	0.149070131002952	0.759599619350088	Junction	Hippocampus
chr10:99721069-99723955(-)	ENSG00000014919.12	ENSG00000014919	COX15	0.0508494868685042	2.08149603526425	1.44584016019216	0.149075405239711	0.759599619350088	Junction	Hippocampus
chr5:131706547-131709200(-)	ENSG00000217128.11	ENSG00000217128	FNIP1	0.0541324336187614	2.27501203941267	1.44583443588367	0.149077010285207	0.759599619350088	Junction	Hippocampus
chr1:15656680-15659836(+)	ENSG00000197312.11	ENSG00000197312	DDI2	0.0819360308856716	0.554801585626571	1.44582968296969	0.149078342970332	0.759599619350088	Junction	Hippocampus
chr9:32473066-32476982(-)	ENSG00000107201.9	ENSG00000107201	DDX58	-0.0955193257866116	0.904396982938686	-1.44581451405744	0.149082596292418	0.759599619350088	Junction	Hippocampus
chr3:132719145-132719704(-)	ENSG00000274810.3	ENSG00000274810	NPHP3-ACAD11	0.0758233520705452	1.51612909666747	1.44580668780521	0.149084790788809	0.759599619350088	Junction	Hippocampus
chr1:23793217-23793704(+)	ENSG00000011009.10	ENSG00000011009	LYPLA2	0.0686493033823343	1.24635978521498	1.44578443599946	0.149091030373813	0.759599619350088	Junction	Hippocampus
chr17:64516829-64519320(+)	ENSG00000258890.6	ENSG00000258890	CEP95	0.150440683050918	-0.851636143899365	1.44577362183484	0.149094062824676	0.759599619350088	Junction	Hippocampus
chr1:30874589-30876551(-)	ENSG00000162512.15	ENSG00000162512	SDC3	-0.050734905268384	3.89324884488763	-1.44570871914573	0.149112263486814	0.759599619350088	Junction	Hippocampus
chr6:44249835-44250020(+)	ENSG00000096384.19	ENSG00000096384	HSP90AB1	-0.0411044981831876	6.90685278751445	-1.44562350345242	0.149136163110673	0.759599619350088	Junction	Hippocampus
chr11:8090232-8094045(+)	ENSG00000166402.8	ENSG00000166402	TUB	-0.0609203355170143	2.25347184826496	-1.44561342389008	0.149138990222489	0.759599619350088	Junction	Hippocampus
chr19:9434860-9435107(-)	ENSG00000174652.17	ENSG00000174652	ZNF266	0.106624069995031	-0.107588082188608	1.44560114565815	0.149142434071806	0.759599619350088	Junction	Hippocampus
chr3:129563241-129565339(-)	ENSG00000004399.12	ENSG00000004399	PLXND1	-0.101567809834838	0.585537776981156	-1.44558007397998	0.149148344485374	0.759599619350088	Junction	Hippocampus
chr13:35211180-35232491(+)	ENSG00000172915.18	ENSG00000172915	NBEA	0.0465719672877722	3.74082055269477	1.4455687850397	0.149151511004019	0.759599619350088	Junction	Hippocampus
chr14:81197485-81201593(-)	ENSG00000165417.11	ENSG00000165417	GTF2A1	-0.049133974981239	2.12317636999425	-1.44551419958842	0.149166822809254	0.759599619350088	Junction	Hippocampus
chr14:35124232-35126734(+)	ENSG00000100890.15	ENSG00000100890	KIAA0391	-0.0780713805764778	0.474897813418968	-1.44551089174324	0.149167750734059	0.759599619350088	Junction	Hippocampus
chr1:172556024-172557279(+)	ENSG00000094975.13	ENSG00000094975	SUCO	-0.0868043397238943	1.20654180413112	-1.44550990309409	0.149168028073192	0.759599619350088	Junction	Hippocampus
chr3:130998390-130999517(+)	ENSG00000017260.19	ENSG00000017260	ATP2C1	0.0482021733888145	3.44774426084006	1.44550795228525	0.149168575321704	0.759599619350088	Junction	Hippocampus
chr2:75666054-75670137(-)	ENSG00000005436.13	ENSG00000005436	GCFC2	0.0789619663801476	0.477822416155953	1.44546252943748	0.149181317951294	0.759599619350088	Junction	Hippocampus
chr9:133475114-133475399(-)	ENSG00000160326.13	ENSG00000160326	SLC2A6	-0.10453178392104	-0.147833272023898	-1.44544308535568	0.149186772922219	0.759599619350088	Junction	Hippocampus
chr21:40369246-40692809(-)	ENSG00000171587.14	ENSG00000171587	DSCAM	-0.0602768034438959	1.8525434381526	-1.4454197063815	0.149193332016193	0.759599619350088	Junction	Hippocampus
chr7:151374202-151375847(+)	ENSG00000013374.15	ENSG00000013374	NUB1	0.0656980452260556	1.23266453660599	1.44540888163357	0.14919636903092	0.759599619350088	Junction	Hippocampus
chr10:71646618-71675111(+)	ENSG00000107736.19	ENSG00000107736	CDH23	-0.135100227208569	-0.815404673897407	-1.44534658347497	0.149213848458203	0.759599619350088	Junction	Hippocampus
chr19:49357315-49359434(-)	ENSG00000074219.13	ENSG00000074219	TEAD2	0.123429322070161	-0.551570961962717	1.44534054742904	0.149215542116946	0.759599619350088	Junction	Hippocampus
chr7:5711840-5712714(-)	ENSG00000011275.18	ENSG00000011275	RNF216	-0.0544663184449164	1.54748754037147	-1.44533877260618	0.149216040118654	0.759599619350088	Junction	Hippocampus
chr3:133775618-133777048(+)	ENSG00000091513.14	ENSG00000091513	TF	0.0997521008332243	6.05435659824238	1.44532866668436	0.149218875787217	0.759599619350088	Junction	Hippocampus
chr20:44885887-44887647(+)	ENSG00000166913.12	ENSG00000166913	YWHAB	0.0872146790353119	1.00285443421102	1.44532278767886	0.149220525424269	0.759599619350088	Junction	Hippocampus
chr5:131464282-131469800(-)	ENSG00000158987.20	ENSG00000158987	RAPGEF6	-0.164471898589841	-0.715838066457088	-1.44532063119025	0.149221130534116	0.759599619350088	Junction	Hippocampus
chr6:32841048-32841530(-)	ENSG00000204264.8	ENSG00000204264	PSMB8	-0.0914729748446101	0.941414673017529	-1.44529129451296	0.149229362580891	0.759599619350088	Junction	Hippocampus
chrX:120546617-120547135(-)	ENSG00000158290.16	ENSG00000158290	CUL4B	0.0459131335314529	2.70801258830488	1.44528892349315	0.149230027918406	0.759599619350088	Junction	Hippocampus
chr7:75556812-75557653(-)	ENSG00000127946.16	ENSG00000127946	HIP1	0.0706971249935858	1.42477870220965	1.44527370065965	0.149234299688099	0.759599619350088	Junction	Hippocampus
chr7:31086538-31086942(+)	ENSG00000078549.14	ENSG00000078549	ADCYAP1R1	-0.0755674823173321	3.68792719643023	-1.44526046580736	0.149238013674734	0.759599619350088	Junction	Hippocampus
chr12:121255639-121255782(-)	ENSG00000110931.18	ENSG00000110931	CAMKK2	0.0694929161839747	2.76492818012567	1.44524042466547	0.149243637788708	0.759599619350088	Junction	Hippocampus
chrX:106942222-106942514(-)	ENSG00000133131.14	ENSG00000133131	MORC4	0.0921817371315989	0.053002476800994	1.44521731068245	0.149250124430912	0.759599619350088	Junction	Hippocampus
chr5:36269468-36269950(-)	ENSG00000164188.8	ENSG00000164188	RANBP3L	-0.0880565995663436	2.3553483113637	-1.44519807988398	0.149255521471947	0.759599619350088	Junction	Hippocampus
chr11:64796714-64796808(-)	ENSG00000168067.11	ENSG00000168067	MAP4K2	0.0673972625337998	0.906264616271419	1.44518802368914	0.149258343759408	0.759599619350088	Junction	Hippocampus
chr13:98439197-98439960(+)	ENSG00000152767.16	ENSG00000152767	FARP1	-0.0770176343173989	1.02786139396956	-1.4451529947868	0.149268174997236	0.759599619350088	Junction	Hippocampus
chrX:53552442-53552637(-)	ENSG00000086758.15	ENSG00000086758	HUWE1	-0.0463813209053238	3.33808224790654	-1.4451378307101	0.149272431112206	0.759599619350088	Junction	Hippocampus
chr14:100132780-100135904(+)	ENSG00000196405.12	ENSG00000196405	EVL	0.0417762572155995	3.75398669876008	1.44512684046339	0.149275515812705	0.759599619350088	Junction	Hippocampus
chr6:42822064-42822795(+)	ENSG00000112624.12	ENSG00000112624	GLTSCR1L	0.0693954462458845	1.29355684175921	1.44510835190617	0.149280705220582	0.759599619350088	Junction	Hippocampus
chr2:87737853-87738022(+)	ENSG00000234231.3	ENSG00000234231	AC093616.4	-0.181787848474254	0.275872953088751	-1.44510075710813	0.149282836984836	0.759599619350088	Junction	Hippocampus
chr9:35068064-35068250(-)	ENSG00000165280.15	ENSG00000165280	VCP	-0.0394766907449144	4.25550456406213	-1.4450845828899	0.149287376962134	0.759599619350088	Junction	Hippocampus
chr14:21488851-21489172(+)	ENSG00000092203.13	ENSG00000092203	TOX4	-0.0537944964494407	3.39715126019946	-1.44507974607922	0.149288734637835	0.759599619350088	Junction	Hippocampus
chr7:152248621-152249875(-)	ENSG00000055609.17	ENSG00000055609	KMT2C	-0.0521417964144581	2.1531120317013	-1.44507866433531	0.14928903828083	0.759599619350088	Junction	Hippocampus
chr12:92782136-92787866(-)	ENSG00000102189.16	ENSG00000102189	EEA1	-0.0582680555181444	1.83634845424681	-1.44505715531979	0.149295075909636	0.759599619350088	Junction	Hippocampus
chr6:112097202-112099269(+)	ENSG00000203778.7	ENSG00000203778	FAM229B	-0.0516153477000762	2.62216686570356	-1.44505621431643	0.149295340055656	0.759599619350088	Junction	Hippocampus
chr12:40354493-40356114(+)	ENSG00000188906.14	ENSG00000188906	LRRK2	0.0860214477142643	0.683124082368869	1.44505100431543	0.149296802544735	0.759599619350088	Junction	Hippocampus
chr7:102569900-102668979(-)				-0.284610884398999	2.45366802191492	-1.44503804934668	0.149300439155977	0.759599619350088	Junction	Hippocampus
chrX:70450306-70450638(+)	ENSG00000082458.11	ENSG00000082458	DLG3	0.0645014332257126	2.14169043904902	1.44500561230396	0.149309544910993	0.759599619350088	Junction	Hippocampus
chr1:109269009-109269109(+)	ENSG00000143126.7	ENSG00000143126	CELSR2	-0.0628680506752236	3.07085121723384	-1.44497890004936	0.149317043918001	0.759599619350088	Junction	Hippocampus
chr14:21075766-21076359(+)	ENSG00000165801.9	ENSG00000165801	ARHGEF40	0.0858657618493667	0.775596465823195	1.44495632504783	0.149323381687232	0.759599619350088	Junction	Hippocampus
chr11:95779927-95783064(-)	ENSG00000077458.12	ENSG00000077458	FAM76B	-0.0693566143135651	1.76179708096492	-1.44494828484589	0.149325638965852	0.759599619350088	Junction	Hippocampus
chr17:16842184-16842269(-)	ENSG00000131885.16	ENSG00000131885	KRT17P1	-0.285934509551977	-1.38168115671143	-1.4449013267652	0.149338822922146	0.759599619350088	Junction	Hippocampus
chr2:182147153-182185891(-)	ENSG00000115252.18	ENSG00000115252	PDE1A	0.0754486970744709	3.63758687820734	1.44489341389847	0.149341044627356	0.759599619350088	Junction	Hippocampus
chr1:155670465-155672559(-)	ENSG00000163374.19	ENSG00000163374	YY1AP1	-0.042502748487798	2.65887041544355	-1.44488478796955	0.149343466568758	0.759599619350088	Junction	Hippocampus
chr1:62577364-62578827(-)	ENSG00000116641.17	ENSG00000116641	DOCK7	-0.0536540196909501	2.35495039142174	-1.44487600836995	0.149345931687885	0.759599619350088	Junction	Hippocampus
chr17:32776030-32778479(-)	ENSG00000176658.16	ENSG00000176658	MYO1D	0.0698258035865582	1.8295398524822	1.4448098048443	0.149364521190761	0.759599619350088	Junction	Hippocampus
chr3:44753553-44754223(-)	ENSG00000163807.5	ENSG00000163807	KIAA1143	-0.044237819661103	2.60113152363113	-1.44479948129208	0.149367420134289	0.759599619350088	Junction	Hippocampus
chr1:151001315-151001724(-)	ENSG00000143409.15	ENSG00000143409	FAM63A	0.0606491936648571	1.73389544871542	1.44476979570863	0.149375756345328	0.759599619350088	Junction	Hippocampus
chr8:17284617-17286346(+)	ENSG00000155975.9	ENSG00000155975	VPS37A	-0.042316901085861	2.74005840611389	-1.44474385432939	0.149383041412739	0.759599619350088	Junction	Hippocampus
chr2:174748256-174748579(-)	ENSG00000138435.15	ENSG00000138435	CHRNA1	0.282195171235428	-0.758275467928439	1.44467336884772	0.149402837089139	0.759599619350088	Junction	Hippocampus
chr13:48976918-49006151(+)	ENSG00000102531.16	ENSG00000102531	FNDC3A	-0.110216882720031	0.528939680819597	-1.44467287391874	0.14940297609585	0.759599619350088	Junction	Hippocampus
chr2:69480962-69482710(-)	ENSG00000115977.18	ENSG00000115977	AAK1	0.0540644972237986	2.89885893863532	1.44466865893828	0.149404159927411	0.759599619350088	Junction	Hippocampus
chr9:33543256-33547937(+)	ENSG00000230453.9	ENSG00000230453	ANKRD18B	-0.157657470567954	-0.493747556712431	-1.44465451145488	0.149408133482928	0.759599619350088	Junction	Hippocampus
chr14:30880735-30884552(+)	ENSG00000100473.15	ENSG00000100473	COCH	0.209227154324719	-0.587283338304832	1.44457443280796	0.149430626426318	0.759599619350088	Junction	Hippocampus
chr6:42632905-42635417(+)	ENSG00000024048.10	ENSG00000024048	UBR2	0.0489650578065508	2.57561309058392	1.44454943579183	0.149437648260961	0.759599619350088	Junction	Hippocampus
chr5:37349246-37350159(-)	ENSG00000113569.15	ENSG00000113569	NUP155	-0.0618795224463295	1.20872899510239	-1.44454756486537	0.149438173827307	0.759599619350088	Junction	Hippocampus
chr17:64792543-64797263(-)	ENSG00000214176.9	ENSG00000214176	PLEKHM1P1	0.0736627853565072	1.00320227774035	1.44454596243223	0.149438623971691	0.759599619350088	Junction	Hippocampus
chr2:173182956-173187557(+)	ENSG00000091436.16	ENSG00000091436	AC013461.1	-0.0890374835478757	1.38441603972858	-1.44453488398559	0.149441736080362	0.759599619350088	Junction	Hippocampus
chr6:43009228-43009321(+)	ENSG00000112640.14	ENSG00000112640	PPP2R5D	0.056304846117922	2.48510016696232	1.44453167286346	0.149442638143997	0.759599619350088	Junction	Hippocampus
chr19:12891396-12891486(+)	ENSG00000105607.12	ENSG00000105607	GCDH	-0.11607388113207	-0.213194733905573	-1.44452074630855	0.149445707646746	0.759599619350088	Junction	Hippocampus
chr20:63733353-63733586(+)	ENSG00000197114.11	ENSG00000197114	ZGPAT	-0.0677752039200591	0.842240608776831	-1.44451663854661	0.14944686161734	0.759599619350088	Junction	Hippocampus
chr9:122854267-122854530(-)	ENSG00000056586.15	ENSG00000056586	RC3H2	0.0544418834926874	2.08192086988787	1.44449991703197	0.149451559169419	0.759599619350088	Junction	Hippocampus
chr3:184316734-184317320(+)	ENSG00000114867.20	ENSG00000114867	EIF4G1	0.0616809230698336	1.52351213247488	1.44449619298335	0.149452605376673	0.759599619350088	Junction	Hippocampus
chr15:42651086-42652519(+)	ENSG00000159433.11	ENSG00000159433	STARD9	0.0886348597067022	0.466689773350547	1.44447867969555	0.149457525508181	0.759599619350088	Junction	Hippocampus
chr2:47809267-47809599(-)	ENSG00000138081.20	ENSG00000138081	FBXO11	-0.0437231213933257	3.46979906975415	-1.44447390567978	0.149458866727641	0.759599619350088	Junction	Hippocampus
chr2:71363192-71363953(+)	ENSG00000075292.18	ENSG00000075292	ZNF638	0.0350335870891531	4.27795172874557	1.44444327238718	0.149467473112225	0.759599619350088	Junction	Hippocampus
chr10:104132197-104133619(-)	ENSG00000197748.12	ENSG00000197748	CFAP43	0.114880871759049	0.858557611054085	1.44441448294899	0.149475561814366	0.759599619350088	Junction	Hippocampus
chr5:168561517-168563888(-)	ENSG00000120137.6	ENSG00000120137	PANK3	0.0447262566887408	3.06914551936035	1.44435018993762	0.149493626837849	0.759599619350088	Junction	Hippocampus
chr16:82149404-82151423(-)	ENSG00000135698.9	ENSG00000135698	MPHOSPH6	-0.0567477677344412	2.13923943953882	-1.44433574818346	0.14949768490596	0.759599619350088	Junction	Hippocampus
chr12:132730271-132734384(-)	ENSG00000176915.14	ENSG00000176915	ANKLE2	0.0538114136975599	2.02966231786417	1.44432037890764	0.149502003696197	0.759599619350088	Junction	Hippocampus
chrX:136206589-136207015(+)	ENSG00000022267.16	ENSG00000022267	FHL1	-0.050543547558753	3.70981187892443	-1.44431900913359	0.149502388609459	0.759599619350088	Junction	Hippocampus
chr19:12466520-12466723(-)	ENSG00000269755.1	ENSG00000269755	CTD-3105H18.18	-0.0712120768577316	1.39942214253445	-1.44431393863797	0.149503813450339	0.759599619350088	Junction	Hippocampus
chr21:46221976-46222629(-)	ENSG00000160285.14	ENSG00000160285	LSS	0.0760688011238174	1.27014425558138	1.44428245464731	0.149512660880853	0.759599619350088	Junction	Hippocampus
chr12:57624983-57625122(+)	ENSG00000135502.17	ENSG00000135502	SLC26A10	-0.138955634958446	-0.812519474258643	-1.44424230494935	0.149523944075176	0.759599619350088	Junction	Hippocampus
chr22:28297853-28306495(-)	ENSG00000100154.14	ENSG00000100154	TTC28	-0.0668513534585614	1.51622395072308	-1.44422490319598	0.149528834659939	0.759599619350088	Junction	Hippocampus
chr19:43627319-43627643(-)	ENSG00000105767.2	ENSG00000105767	CADM4	0.0430876018663703	3.76158813075503	1.44420702244362	0.149533859990124	0.759599619350088	Junction	Hippocampus
chr15:49235942-49239220(+)	ENSG00000156958.14	ENSG00000156958	GALK2	-0.0504924801621058	2.76318920765377	-1.44419943555816	0.14953599229993	0.759599619350088	Junction	Hippocampus
chr15:43511227-43512189(+)	ENSG00000166963.12	ENSG00000166963	MAP1A	0.0615995344764345	3.81996472270888	1.44419676032342	0.149536744185729	0.759599619350088	Junction	Hippocampus
chr16:28844552-28844697(-)	ENSG00000178952.9	ENSG00000178952	TUFM	-0.048791311954757	3.05791927924741	-1.44417748583497	0.149542161446097	0.759599619350088	Junction	Hippocampus
chr2:27435228-27436752(+)	ENSG00000115216.13	ENSG00000115216	NRBP1	-0.058008666266424	2.2683438825796	-1.4441477286367	0.149550525257257	0.759599619350088	Junction	Hippocampus
chr15:76434311-76471211(-)	ENSG00000140386.12	ENSG00000140386	SCAPER	-0.0674759025031906	1.44707035180697	-1.44414683349349	0.14955077685937	0.759599619350088	Junction	Hippocampus
chr1:29202046-29203130(-)	ENSG00000116353.15	ENSG00000116353	MECR	-0.0575725890137466	1.69145917507637	-1.44413874410076	0.149553050597755	0.759599619350088	Junction	Hippocampus
chr19:11903966-11904648(+)	ENSG00000198429.9	ENSG00000198429	ZNF69	-0.118599920978931	-0.117623937291057	-1.44413838293883	0.149553152112511	0.759599619350088	Junction	Hippocampus
chr9:106930690-106932445(+)	ENSG00000148143.12	ENSG00000148143	ZNF462	-0.0749530732636451	0.871550978343505	-1.44412540952903	0.14955679869063	0.759599619350088	Junction	Hippocampus
chr14:73106286-73107825(-)	ENSG00000119707.13	ENSG00000119707	RBM25	0.21186423183249	0.0003437662578231	1.44411883346265	0.149558647123509	0.759599619350088	Junction	Hippocampus
chr20:10218978-10275428(+)	ENSG00000132639.12	ENSG00000132639	SNAP25	0.0604268660442786	7.48378369787081	1.44411739009222	0.149559052835469	0.759599619350088	Junction	Hippocampus
chr2:209912668-209913801(+)	ENSG00000144406.18	ENSG00000144406	UNC80	0.0499672711862342	2.93773961557739	1.44411423206682	0.149559940516749	0.759599619350088	Junction	Hippocampus
chr4:6105968-6112721(-)	ENSG00000152969.17	ENSG00000152969	JAKMIP1	0.0538181214932467	2.6683931829351	1.44408542310801	0.149568038539656	0.759613629974447	Junction	Hippocampus
chr1:172442831-172443987(-)	ENSG00000135845.9	ENSG00000135845	PIGC	0.0994557834711175	-0.043654810645476	1.44405606856791	0.149576290267655	0.759628420195193	Junction	Hippocampus
chr5:108871503-108872092(+)	ENSG00000151422.12	ENSG00000151422	FER	-0.0474155084387469	3.32752654820257	-1.44401635305927	0.149587455077922	0.759658003022081	Junction	Hippocampus
chr7:37949049-37950199(+)	ENSG00000086289.11	ENSG00000086289	EPDR1	0.0546252003332938	3.46875365543516	1.44396352032626	0.149602308387391	0.759700049789713	Junction	Hippocampus
chr10:27223453-27231747(-)	ENSG00000107897.18	ENSG00000107897	ACBD5	-0.0492266029505807	2.54702937470499	-1.44394891482616	0.149606414753514	0.759700049789713	Junction	Hippocampus
chr5:80056033-80058205(+)	ENSG00000113296.14	ENSG00000113296	THBS4	-0.100125333116555	0.219457363833663	-1.44390677991642	0.149618261553127	0.759721327418029	Junction	Hippocampus
chr19:10682193-10682536(+)	ENSG00000129351.17	ENSG00000129351	ILF3	-0.0435911302625555	3.06313382443906	-1.44387954143968	0.149625920401625	0.759721327418029	Junction	Hippocampus
chr16:727615-727964(+)	ENSG00000103253.17	ENSG00000103253	HAGHL	0.107279151562283	0.470910767048867	1.44385922407699	0.149631633383708	0.759721327418029	Junction	Hippocampus
chr16:67814402-67824582(+)	ENSG00000102904.14	ENSG00000102904	TSNAXIP1	0.162513891890962	-0.891773500482642	1.44385804241372	0.149631965657422	0.759721327418029	Junction	Hippocampus
chr7:151118633-151122724(+)	ENSG00000133612.18	ENSG00000133612	AGAP3	-0.0925614859341196	-0.209651446679291	-1.44381747903332	0.149643372079539	0.759752126223035	Junction	Hippocampus
chr12:57205486-57205557(+)	ENSG00000123384.13	ENSG00000123384	LRP1	-0.053584547759671	3.19574171480349	-1.44373253505696	0.149667260482688	0.759794949831458	Junction	Hippocampus
chr16:70153574-70156474(+)	ENSG00000090857.13	ENSG00000090857	PDPR	-0.0976584987896805	0.856692560762934	-1.4437132620118	0.149672680958964	0.759794949831458	Junction	Hippocampus
chr1:117115690-117116615(-)	ENSG00000134253.9	ENSG00000134253	TRIM45	0.12011052767725	-0.428943016108204	1.44370584826783	0.149674766088476	0.759794949831458	Junction	Hippocampus
chr11:103187587-103188496(+)	ENSG00000187240.13	ENSG00000187240	DYNC2H1	-0.0661171143968375	1.7138113747933	-1.44369037544986	0.149679117919469	0.759794949831458	Junction	Hippocampus
chr12:131838328-131838611(+)	ENSG00000198598.6	ENSG00000198598	MMP17	0.0682841834505595	2.35490422435788	1.44367278912626	0.1496840643054	0.759794949831458	Junction	Hippocampus
chr4:55115043-55115280(-)	ENSG00000128052.8	ENSG00000128052	KDR	-0.146235484943287	-0.002234319511441	-1.44363217710454	0.14969548745169	0.759794949831458	Junction	Hippocampus
chr7:106275050-106277022(-)	ENSG00000105835.11	ENSG00000105835	NAMPT	-0.10240091195418	2.79273593553351	-1.44361033379794	0.149701631703864	0.759794949831458	Junction	Hippocampus
chr12:53062454-53062619(+)	ENSG00000111077.17	ENSG00000111077	TNS2	0.0839015195655968	0.832345381727367	1.44360922097719	0.149701944731757	0.759794949831458	Junction	Hippocampus
chr16:89954377-89955168(+)	ENSG00000140995.16	ENSG00000140995	DEF8	-0.0498667716482939	2.525562795778	-1.44353102996076	0.149723940516979	0.759794949831458	Junction	Hippocampus
chr17:7936818-7937163(+)	ENSG00000170037.13	ENSG00000170037	CNTROB	0.086689853594167	0.471516085470982	1.44348605486515	0.14973659350804	0.759794949831458	Junction	Hippocampus
chr3:14661708-14665027(+)	ENSG00000154781.15	ENSG00000154781	CCDC174	-0.0689079650972358	1.17002389081978	-1.44347855947281	0.14973870229096	0.759794949831458	Junction	Hippocampus
chr1:212802764-212804319(+)	ENSG00000203705.10	ENSG00000203705	TATDN3	0.0701416113499979	1.00113998816275	1.44347226464073	0.149740473321146	0.759794949831458	Junction	Hippocampus
chr7:143285839-143285976(-)	ENSG00000231840.1	ENSG00000231840	AC073342.12	0.127068588244154	-0.35779223359959	1.44344013747243	0.149749512443615	0.759794949831458	Junction	Hippocampus
chr7:141743702-141743901(+)	ENSG00000106028.10	ENSG00000106028	SSBP1	-0.0345347220715747	3.52749153017058	-1.44343926372738	0.149749758281531	0.759794949831458	Junction	Hippocampus
chr1:103004662-103005837(-)	ENSG00000060718.19	ENSG00000060718	COL11A1	0.102973191980494	0.567689576567821	1.44341413087594	0.149756829821938	0.759794949831458	Junction	Hippocampus
chr17:5387671-5387778(-)	ENSG00000108559.11	ENSG00000108559	NUP88	0.0710015809600893	1.18294897077727	1.4434121923227	0.149757375276347	0.759794949831458	Junction	Hippocampus
chr14:39045325-39048651(-)	ENSG00000100934.14	ENSG00000100934	SEC23A	0.0583120932217979	2.76078630766747	1.44340134893213	0.149760426329816	0.759794949831458	Junction	Hippocampus
chr19:14088576-14088670(-)	ENSG00000141858.11	ENSG00000141858	SAMD1	0.0638522771987075	1.68992262758655	1.44339437517054	0.149762388593571	0.759794949831458	Junction	Hippocampus
chr11:124135035-124136128(+)	ENSG00000110002.15	ENSG00000110002	VWA5A	-0.1213848482599	0.388392826366798	-1.44339369607516	0.149762579677189	0.759794949831458	Junction	Hippocampus
chr16:3612007-3640714(+)	ENSG00000213918.10	ENSG00000213918	DNASE1	0.137478410348286	-0.664859909417489	1.44337797557373	0.149767003158503	0.759794949831458	Junction	Hippocampus
chr10:95367700-95371983(-)	ENSG00000095637.21	ENSG00000095637	SORBS1	-0.157651638861812	-0.938359940467952	-1.44337508611034	0.149767816215169	0.759794949831458	Junction	Hippocampus
chr6:13807045-13814014(-)	ENSG00000050393.11	ENSG00000050393	MCUR1	0.0967085209325707	0.376881327927715	1.44335523625289	0.149773401793114	0.759794949831458	Junction	Hippocampus
chr3:197704702-197705091(-)	ENSG00000145016.14	ENSG00000145016	RUBCN	-0.0522511016973543	1.97088950484802	-1.44334315725773	0.149776800795812	0.759794949831458	Junction	Hippocampus
chr2:131686442-131688165(+)				0.0592214635378886	1.82678936336968	1.44333184672578	0.149779983608219	0.759794949831458	Junction	Hippocampus
chr16:81001335-81006733(-)	ENSG00000103121.8	ENSG00000103121	CMC2	-0.118925073643193	0.376791105159483	-1.44319222964366	0.149819276476496	0.759868684046332	Junction	Hippocampus
chr17:75616962-75617084(+)	ENSG00000266714.6	ENSG00000266714	MYO15B	0.0949771733639635	0.334974044465266	1.44319132089517	0.149819532254262	0.759868684046332	Junction	Hippocampus
chr5:154858769-154863206(+)	ENSG00000155508.13	ENSG00000155508	CNOT8	0.136491370102835	-0.346678475458179	1.44318402717107	0.149821585169316	0.759868684046332	Junction	Hippocampus
chr16:67621592-67626554(+)	ENSG00000102974.14	ENSG00000102974	CTCF	0.0484937935318313	2.02965288406134	1.44316869458058	0.149825900799822	0.759868684046332	Junction	Hippocampus
chr20:10640934-10641112(-)	ENSG00000101384.11	ENSG00000101384	JAG1	-0.0912847087336482	1.61409306933325	-1.44315745146389	0.149829065435647	0.759868684046332	Junction	Hippocampus
chrX:123665838-123667105(-)	ENSG00000125676.19	ENSG00000125676	THOC2	-0.0557161428236813	1.66167312652003	-1.44311486542501	0.149841052727732	0.759868684046332	Junction	Hippocampus
chr18:48761690-48817220(+)	ENSG00000134030.13	ENSG00000134030	CTIF	-0.0653249443910067	1.85994984953688	-1.44309571382816	0.149846443836849	0.759868684046332	Junction	Hippocampus
chr17:75225830-75226050(+)	ENSG00000125450.10	ENSG00000125450	NUP85	-0.073535574526955	0.592313869465748	-1.44307334065019	0.149852741998202	0.759868684046332	Junction	Hippocampus
chr17:76085798-76086079(-)	ENSG00000182473.21	ENSG00000182473	EXOC7	0.0546735388652823	2.83161807528679	1.44306824155437	0.149854177447517	0.759868684046332	Junction	Hippocampus
chr10:43496143-43496434(+)				0.109619086398416	-0.301929736842587	1.44305049973541	0.149859172038957	0.759868684046332	Junction	Hippocampus
chr7:100090655-100090901(+)	ENSG00000168090.9	ENSG00000168090	COPS6	-0.0401173230698383	2.63675368734973	-1.44300949855382	0.149870714981959	0.759868684046332	Junction	Hippocampus
chr2:218812422-218812551(+)	ENSG00000135929.8	ENSG00000135929	CYP27A1	0.0741246706912338	1.61532245846383	1.44297407786834	0.149880687412418	0.759868684046332	Junction	Hippocampus
chr4:77157507-77158532(+)	ENSG00000138764.13	ENSG00000138764	CCNG2	-0.107131065433421	0.133403470617333	-1.44297396798949	0.149880718348779	0.759868684046332	Junction	Hippocampus
chr11:62559838-62560068(-)	ENSG00000254772.9	ENSG00000254772	EEF1G	-0.040265187153404	5.28949844931613	-1.44292007467089	0.149895892588961	0.759868684046332	Junction	Hippocampus
chr12:6830771-6830869(+)	ENSG00000110811.19	ENSG00000110811	P3H3	0.100249617671429	0.0862290269641061	1.44288884113381	0.149904687263865	0.759868684046332	Junction	Hippocampus
chr6:30345229-30345297(+)	ENSG00000241370.5	ENSG00000241370	RPP21	0.0748385230431063	1.18761205953084	1.44286163593681	0.149912347969109	0.759868684046332	Junction	Hippocampus
chr5:140551170-140551981(-)	ENSG00000213523.10	ENSG00000213523	SRA1	-0.0682447190070181	1.38316498418343	-1.44286032022432	0.149912718467892	0.759868684046332	Junction	Hippocampus
chr1:10271580-10272240(+)	ENSG00000054523.17	ENSG00000054523	KIF1B	-0.041934236413359	5.19363644427248	-1.44283385291237	0.149920171694105	0.759868684046332	Junction	Hippocampus
chr1:19239986-19240296(-)	ENSG00000127463.13	ENSG00000127463	EMC1	-0.0447595860123393	2.43542589162184	-1.44282704428138	0.149922089058503	0.759868684046332	Junction	Hippocampus
chrX:36071972-36073138(+)	ENSG00000165164.13	ENSG00000165164	CFAP47	0.125205157334668	-0.233545752435132	1.4428257988246	0.149922439791026	0.759868684046332	Junction	Hippocampus
chr19:2915649-2916077(+)	ENSG00000171970.12	ENSG00000171970	ZNF57	-0.124198787342436	-0.58653448433049	-1.44281625297466	0.14992512801439	0.759868684046332	Junction	Hippocampus
chr15:71878232-71879720(-)	ENSG00000066933.15	ENSG00000066933	MYO9A	0.0419072965829551	2.40891088654046	1.44281138024265	0.149926500247138	0.759868684046332	Junction	Hippocampus
chr16:1761306-1762350(+)	ENSG00000138834.12	ENSG00000138834	MAPK8IP3	0.0417690241169981	3.80237613827489	1.44280780920106	0.149927505910896	0.759868684046332	Junction	Hippocampus
chr3:120002240-120093346(-)	ENSG00000082701.14	ENSG00000082701	GSK3B	-0.0385226039916644	3.78746413978038	-1.4427955343034	0.149930962762372	0.759868684046332	Junction	Hippocampus
chr3:48642010-48642357(-)	ENSG00000008300.15	ENSG00000008300	CELSR3	-0.0850072181350407	0.761396827327915	-1.4427940479294	0.149931381358532	0.759868684046332	Junction	Hippocampus
chr1:119925811-119926498(-)	ENSG00000134250.18	ENSG00000134250	NOTCH2	-0.0686397170556894	1.74746873177059	-1.4427742944247	0.149936944472206	0.759868684046332	Junction	Hippocampus
chr2:94202569-94203213(-)				0.0626778196529805	2.90513623117617	1.44276794762535	0.149938731933706	0.759868684046332	Junction	Hippocampus
chr10:103174983-103181230(-)	ENSG00000076685.18	ENSG00000076685	NT5C2	-0.115434541321585	-0.443749812643515	-1.44274728297839	0.149944551871665	0.759871110035353	Junction	Hippocampus
chr3:119708675-119709838(+)	ENSG00000183833.16	ENSG00000183833	MAATS1	0.100021223348673	0.129199767005032	1.44267738051987	0.149964240302573	0.759927498338134	Junction	Hippocampus
chrX:152965528-152967166(+)	ENSG00000147394.18	ENSG00000147394	ZNF185	0.129068122369763	-0.637382090900327	1.44265571324197	0.149970343418386	0.759927498338134	Junction	Hippocampus
chr15:67563351-67580753(+)	ENSG00000137764.19	ENSG00000137764	MAP2K5	0.0643163629680409	1.6317388785866	1.44265088365231	0.149971703815706	0.759927498338134	Junction	Hippocampus
chr12:123988139-124011380(+)	ENSG00000179195.15	ENSG00000179195	ZNF664	0.0578100475046015	2.88049198441083	1.44261870072646	0.149980769333603	0.759933501456269	Junction	Hippocampus
chr7:103311897-103312055(+)	ENSG00000105819.13	ENSG00000105819	PMPCB	0.0468544130377174	2.88552774086571	1.44258127352393	0.149991312624873	0.759933501456269	Junction	Hippocampus
chr1:151760182-151760815(-)	ENSG00000143436.10	ENSG00000143436	MRPL9	-0.054999589104341	1.76807342572206	-1.44255838475029	0.149997760701657	0.759933501456269	Junction	Hippocampus
chrX:100342076-100350645(-)	ENSG00000165194.15	ENSG00000165194	PCDH19	-0.076701830838717	2.34899590099185	-1.44254322481118	0.15000203157819	0.759933501456269	Junction	Hippocampus
chr1:150229238-150230570(-)	ENSG00000143401.14	ENSG00000143401	ANP32E	-0.0553386579660791	2.63527075083494	-1.44251471000355	0.150010065056895	0.759933501456269	Junction	Hippocampus
chr12:100207787-100210072(+)	ENSG00000075089.9	ENSG00000075089	ACTR6	-0.0482251977805888	2.62047680987256	-1.44250724994288	0.15001216683467	0.759933501456269	Junction	Hippocampus
chr6:16328471-16485971(-)	ENSG00000124788.17	ENSG00000124788	ATXN1	0.052029660287202	2.08565227891615	1.44248293268344	0.150019018071645	0.759933501456269	Junction	Hippocampus
chr9:127487764-127489443(+)	ENSG00000148356.13	ENSG00000148356	LRSAM1	0.0599859750478828	1.83251626587879	1.44246872261698	0.150023021780631	0.759933501456269	Junction	Hippocampus
chr7:73305098-73307393(-)	ENSG00000130305.16	ENSG00000130305	NSUN5	0.103501971319948	0.123867530689847	1.44241828822483	0.150037232411996	0.759933501456269	Junction	Hippocampus
chr14:105466579-105466706(+)	ENSG00000182979.17	ENSG00000182979	MTA1	0.0652361900695447	1.01697519430035	1.4424030146726	0.150041536163208	0.759933501456269	Junction	Hippocampus
chr1:20904972-20941490(-)	ENSG00000075151.20	ENSG00000075151	EIF4G3	0.0449105058656803	4.38128122262123	1.44238646310628	0.150046200137423	0.759933501456269	Junction	Hippocampus
chr14:23566161-23566277(-)	ENSG00000213983.11	ENSG00000213983	AP1G2	0.0712624871799671	1.49759926598651	1.4423802853688	0.15004794095631	0.759933501456269	Junction	Hippocampus
chr20:49135932-49151581(-)	ENSG00000124214.19	ENSG00000124214	STAU1	-0.0513316583718964	2.37419673336596	-1.44237368320279	0.150049801391612	0.759933501456269	Junction	Hippocampus
chr17:43774939-43778799(-)	ENSG00000108861.8	ENSG00000108861	DUSP3	0.053033884643696	2.70623747614149	1.44236432413128	0.150052438730155	0.759933501456269	Junction	Hippocampus
chr1:156246251-156247956(-)	ENSG00000160781.15	ENSG00000160781	PAQR6	0.0830844271763362	2.12014241379526	1.44236228387911	0.150053013667508	0.759933501456269	Junction	Hippocampus
chr3:38131639-38131925(-)	ENSG00000060971.17	ENSG00000060971	ACAA1	-0.055047331967199	2.09873528946202	-1.44226924746842	0.150079232860131	0.759935340962162	Junction	Hippocampus
chr4:175651988-175673679(-)	ENSG00000150625.16	ENSG00000150625	GPM6A	-0.0429592377150605	6.27368318371073	-1.44226285816765	0.150081033599035	0.759935340962162	Junction	Hippocampus
chr9:8376091-8376606(-)	ENSG00000153707.16	ENSG00000153707	PTPRD	0.0478799964690656	3.48513074927453	1.44225313913602	0.15008377280974	0.759935340962162	Junction	Hippocampus
chr11:100921605-100933155(+)	ENSG00000165895.17	ENSG00000165895	ARHGAP42	-0.0959568060921797	-0.0535011508668789	-1.44224273497678	0.150086705159157	0.759935340962162	Junction	Hippocampus
chrX:70492597-70495407(+)	ENSG00000082458.11	ENSG00000082458	DLG3	0.0590835645526203	3.68463046709666	1.44223785279645	0.150088081187309	0.759935340962162	Junction	Hippocampus
chr9:136421977-136423094(+)	ENSG00000165688.11	ENSG00000165688	PMPCA	-0.0678832937580519	1.35437076021788	-1.44220590300831	0.150097086379496	0.759935340962162	Junction	Hippocampus
chr8:134588396-134590267(-)	ENSG00000066827.15	ENSG00000066827	ZFAT	0.0959084632891278	-0.232802712066067	1.44218946036504	0.150101720974069	0.759935340962162	Junction	Hippocampus
chr6:8026426-8041138(-)	ENSG00000259040.5	ENSG00000259040	BLOC1S5-TXNDC5	-0.0915382022615771	0.174117573143541	-1.4421893776109	0.150101744299786	0.759935340962162	Junction	Hippocampus
chr1:51784026-51784263(+)	ENSG00000117859.18	ENSG00000117859	OSBPL9	-0.0525115056269933	1.56811224628102	-1.44216656305946	0.150108175090236	0.759935340962162	Junction	Hippocampus
chr3:52397045-52397706(+)	ENSG00000114841.17	ENSG00000114841	DNAH1	0.0957483386761463	0.0497596849902522	1.44211618148774	0.15012237700791	0.759935340962162	Junction	Hippocampus
chr12:47741041-47741504(-)	ENSG00000079337.15	ENSG00000079337	RAPGEF3	0.0807344907921127	1.40484198552728	1.44210288017452	0.150126126648859	0.759935340962162	Junction	Hippocampus
chr14:101975800-101979318(+)	ENSG00000197102.10	ENSG00000197102	DYNC1H1	0.0406821614040868	4.6911601210088	1.44209194257097	0.15012921001365	0.759935340962162	Junction	Hippocampus
chr6:29624025-29627485(-)	ENSG00000204681.10	ENSG00000204681	GABBR1	0.0410263042051789	4.80247838560437	1.44207169016961	0.150134919394253	0.759935340962162	Junction	Hippocampus
chr14:102033485-102033975(+)	ENSG00000197102.10	ENSG00000197102	DYNC1H1	0.0301701611178417	5.33061175688245	1.44206759371886	0.150136074250186	0.759935340962162	Junction	Hippocampus
chr2:97189291-97192857(+)	ENSG00000135976.16	ENSG00000135976	ANKRD36	-0.228533533901966	-0.49008423978559	-1.44205798005832	0.150138784523794	0.759935340962162	Junction	Hippocampus
chr19:10912295-10913876(+)	ENSG00000142453.11	ENSG00000142453	CARM1	-0.0516766414992904	2.11574124789569	-1.44205776942071	0.150138843906959	0.759935340962162	Junction	Hippocampus
chr5:141865428-141868568(-)	ENSG00000156453.13	ENSG00000156453	PCDH1	0.053501574738538	3.06458308187077	1.44200688635496	0.150153189438434	0.759980912745793	Junction	Hippocampus
chr19:38565772-38566910(+)	ENSG00000196218.12	ENSG00000196218	RYR1	0.114339111485049	0.316395461510706	1.44189851237156	0.15018374696028	0.760056548760383	Junction	Hippocampus
chr4:139062058-139067683(-)	ENSG00000109381.19	ENSG00000109381	ELF2	-0.0607718047198393	1.63945234788527	-1.44185665583424	0.150195550256118	0.760056548760383	Junction	Hippocampus
chr3:33574497-33576168(-)	ENSG00000163539.16	ENSG00000163539	CLASP2	0.0590671492165506	3.80788119427949	1.44184357636233	0.15019923873545	0.760056548760383	Junction	Hippocampus
chr7:95268708-95286205(+)	ENSG00000158528.11	ENSG00000158528	PPP1R9A	0.0601674906545851	2.69139162942519	1.44184156035618	0.150199807265874	0.760056548760383	Junction	Hippocampus
chr14:21018240-21018762(-)	ENSG00000165795.22	ENSG00000165795	NDRG2	-0.149662923672498	-0.779914088676477	-1.4418409624424	0.150199975882825	0.760056548760383	Junction	Hippocampus
chr17:2594007-2638098(+)	ENSG00000007168.12	ENSG00000007168	PAFAH1B1	0.0532207540971777	2.87803482960858	1.44184020863227	0.15020018846413	0.760056548760383	Junction	Hippocampus
chr10:28610822-28611773(+)	ENSG00000095787.21	ENSG00000095787	WAC	0.0441336873367316	3.82666629747607	1.44181331091981	0.150207774014107	0.760061708250901	Junction	Hippocampus
chr19:37523455-37532355(+)	ENSG00000188227.12	ENSG00000188227	ZNF793	0.0956261675052824	0.0053472365935871	1.4417889873047	0.150214633883387	0.760061708250901	Junction	Hippocampus
chr19:5649500-5649925(+)	ENSG00000160633.12	ENSG00000160633	SAFB	0.0541108283756261	2.57870664509212	1.44172484483731	0.150232724817638	0.760061708250901	Junction	Hippocampus
chr14:30673348-30673923(+)	ENSG00000092108.20	ENSG00000092108	SCFD1	0.0388576532555608	3.58266723862993	1.44171165232998	0.150236445878881	0.760061708250901	Junction	Hippocampus
chrX:49249263-49249508(+)	ENSG00000101997.12	ENSG00000101997	CCDC22	0.0829792546381928	0.555366716879804	1.44168537382621	0.150243858169325	0.760061708250901	Junction	Hippocampus
chr5:90705580-90706230(+)	ENSG00000164199.15	ENSG00000164199	ADGRV1	-0.0693910421340167	3.41949032116294	-1.44166442263443	0.150249768003146	0.760061708250901	Junction	Hippocampus
chr6:70475734-70477158(+)	ENSG00000082269.16	ENSG00000082269	FAM135A	0.0552373898393904	2.69371319511221	1.44164576251958	0.15025503172841	0.760061708250901	Junction	Hippocampus
chr15:43330860-43331899(+)	ENSG00000168803.14	ENSG00000168803	ADAL	0.191700798156432	-0.233916904524079	1.44163943701022	0.150256816087275	0.760061708250901	Junction	Hippocampus
chr9:125149922-125153532(-)	ENSG00000119414.11	ENSG00000119414	PPP6C	-0.0436243437676553	3.23213995611973	-1.44163491001881	0.150258093113327	0.760061708250901	Junction	Hippocampus
chr17:59598852-59599374(+)	ENSG00000108406.9	ENSG00000108406	DHX40	-0.0556006220645384	1.79529579766134	-1.44163020641767	0.150259419968298	0.760061708250901	Junction	Hippocampus
chr10:96833480-96907264(+)	ENSG00000196233.12	ENSG00000196233	LCOR	0.115607132375889	-0.0810827282394478	1.44162823386847	0.150259976414133	0.760061708250901	Junction	Hippocampus
chr10:70539763-70541101(+)	ENSG00000107719.8	ENSG00000107719	PALD1	-0.120503083768942	0.0131236168576296	-1.44153046959902	0.150287557181324	0.760078736476075	Junction	Hippocampus
chr18:3119996-3126700(-)	ENSG00000101605.12	ENSG00000101605	MYOM1	0.120614212165515	0.208150558730795	1.4415222948736	0.150289863569602	0.760078736476075	Junction	Hippocampus
chr3:183808105-183809096(+)	ENSG00000163872.15	ENSG00000163872	YEATS2	0.058710774364953	1.79473744407368	1.44149782082732	0.150296768752953	0.760078736476075	Junction	Hippocampus
chr11:118645651-118645734(+)	ENSG00000019144.17	ENSG00000019144	PHLDB1	0.0645205641840886	3.3005290464139	1.44143062963459	0.150315727533401	0.760078736476075	Junction	Hippocampus
chr12:132776757-132776957(-)	ENSG00000090615.13	ENSG00000090615	GOLGA3	-0.0549114705939288	2.13501676764598	-1.44142777335597	0.150316533506371	0.760078736476075	Junction	Hippocampus
chr16:27628831-27631064(+)	ENSG00000047578.12	ENSG00000047578	KIAA0556	0.0706005953601535	1.09211713894113	1.44139594826013	0.15032551400502	0.760078736476075	Junction	Hippocampus
chr15:44592439-44595258(-)	ENSG00000104133.14	ENSG00000104133	SPG11	-0.0588396545442177	1.52505550423158	-1.44138614823323	0.150328279488	0.760078736476075	Junction	Hippocampus
chr8:125067720-125073152(-)	ENSG00000164961.15	ENSG00000164961	KIAA0196	-0.045284454811204	2.64211212395838	-1.44135039490431	0.150338369098998	0.760078736476075	Junction	Hippocampus
chr5:112992249-112992671(+)	ENSG00000172795.15	ENSG00000172795	DCP2	-0.0487714400167669	2.27711129198131	-1.4413368763069	0.15034218419042	0.760078736476075	Junction	Hippocampus
chr11:73653015-73660752(+)	ENSG00000021300.13	ENSG00000021300	PLEKHB1	0.0524892202064803	5.02653685107901	1.44132943790774	0.150344283417086	0.760078736476075	Junction	Hippocampus
chr20:21333619-21333703(+)	ENSG00000088930.7	ENSG00000088930	XRN2	-0.0446096474555657	2.44042714739565	-1.44132878495571	0.150344467690914	0.760078736476075	Junction	Hippocampus
chr16:50211447-50214220(+)	ENSG00000121274.12	ENSG00000121274	PAPD5	-0.0815895629326136	0.727075586512088	-1.44132845911363	0.150344559648985	0.760078736476075	Junction	Hippocampus
chr10:12814308-12816249(+)	ENSG00000183049.12	ENSG00000183049	CAMK1D	-0.0540770606937144	3.71418278990226	-1.44132237887568	0.150346275601479	0.760078736476075	Junction	Hippocampus
chr5:133225820-133233416(-)	ENSG00000053108.16	ENSG00000053108	FSTL4	0.244758356026954	-1.12424498345712	1.44130911714749	0.150350018351683	0.760078736476075	Junction	Hippocampus
chr14:51245359-51247091(+)	ENSG00000139921.12	ENSG00000139921	TMX1	-0.0718343512936733	1.58833097250272	-1.44130380349965	0.15035151799952	0.760078736476075	Junction	Hippocampus
chr15:45168134-45171882(-)	ENSG00000138606.19	ENSG00000138606	SHF	-0.0833343482090345	0.71435939450529	-1.44129989329121	0.150352621568041	0.760078736476075	Junction	Hippocampus
chr9:86027894-86033281(-)	ENSG00000135052.16	ENSG00000135052	GOLM1	0.0522040487806213	3.70508433431642	1.44129441167205	0.150354168642391	0.760078736476075	Junction	Hippocampus
chr2:161367904-161370106(+)	ENSG00000115233.11	ENSG00000115233	PSMD14	-0.0360469515629743	3.61042748431932	-1.44117405734864	0.150388139248039	0.760207178882532	Junction	Hippocampus
chr3:3151046-3152455(-)	ENSG00000113851.13	ENSG00000113851	CRBN	-0.0446464457581227	3.04600243992997	-1.44115724230804	0.150392885844556	0.760207178882532	Junction	Hippocampus
chrX:54813551-54814660(+)	ENSG00000102316.16	ENSG00000102316	MAGED2	0.0408589600113832	4.27810015112884	1.44113457601949	0.150399284329149	0.760207178882532	Junction	Hippocampus
chrM:1288-1360(+)				0.298192733748686	3.98708781213431	1.4411056306564	0.150407455641675	0.760207178882532	Junction	Hippocampus
chr11:71497612-71498351(+)	ENSG00000172890.11	ENSG00000172890	NADSYN1	0.0593962913923031	1.57638751389759	1.44109851264291	0.150409465117931	0.760207178882532	Junction	Hippocampus
chr9:131150766-131151735(+)	ENSG00000126883.16	ENSG00000126883	NUP214	-0.0673479480066159	1.51884346602306	-1.44108971534768	0.150411948698222	0.760207178882532	Junction	Hippocampus
chr19:9986607-9986713(-)	ENSG00000080573.6	ENSG00000080573	COL5A3	0.127960365690894	2.48100106733766	1.44107188845396	0.150416981537022	0.760207178882532	Junction	Hippocampus
chr20:16427242-16428952(-)	ENSG00000089177.18	ENSG00000089177	KIF16B	-0.0795811715425535	0.290379715753811	-1.44103687859198	0.15042686579858	0.76022533460091	Junction	Hippocampus
chr16:70330069-70331721(+)	ENSG00000157349.16	ENSG00000157349	DDX19B	-0.0650010613581929	1.32767080966915	-1.44098863777836	0.150440486341815	0.76022533460091	Junction	Hippocampus
chr5:71483897-71486530(+)	ENSG00000145734.18	ENSG00000145734	BDP1	-0.146850960239347	-0.741436856571431	-1.44096382242651	0.15044749319529	0.76022533460091	Junction	Hippocampus
chr16:81900781-81905402(+)	ENSG00000197943.9	ENSG00000197943	PLCG2	-0.142230982290441	-0.593018571110916	-1.44095148140052	0.150450977895791	0.76022533460091	Junction	Hippocampus
chr19:52168153-52169647(-)	ENSG00000267827.5	ENSG00000267827	CTC-471J1.8	0.0983663002575338	-0.0423745789803523	1.44092857372959	0.150457446433637	0.76022533460091	Junction	Hippocampus
chr5:126485774-126486872(+)	ENSG00000155324.9	ENSG00000155324	GRAMD3	-0.0572334877413372	3.40128886608364	-1.44092354151996	0.150458867428899	0.76022533460091	Junction	Hippocampus
chr2:222646997-222648739(-)	ENSG00000116120.9	ENSG00000116120	FARSB	0.184019717038695	-0.954604296165071	1.44085432859386	0.150478412816066	0.76022533460091	Junction	Hippocampus
chr2:201715837-201718076(-)	ENSG00000003393.14	ENSG00000003393	ALS2	-0.133150877812773	-0.71135902011437	-1.44084426469461	0.150481254973162	0.76022533460091	Junction	Hippocampus
chr15:88516974-88527598(-)	ENSG00000140543.14	ENSG00000140543	DET1	-0.104018002757257	-0.318167648315974	-1.44084255072043	0.150481739022632	0.76022533460091	Junction	Hippocampus
chr5:44809564-44811008(+)	ENSG00000112996.10	ENSG00000112996	MRPS30	0.0589609418594738	1.93700250172504	1.44080093343591	0.150493492671998	0.76022533460091	Junction	Hippocampus
chr16:11556736-11586885(-)	ENSG00000189067.12	ENSG00000189067	LITAF	0.0866825574335337	1.03502574491583	1.44071946099431	0.150516504341128	0.76022533460091	Junction	Hippocampus
chr10:70871987-70873350(+)	ENSG00000166224.16	ENSG00000166224	SGPL1	-0.0719801679185406	1.29912318736174	-1.44071674441941	0.150517271676706	0.76022533460091	Junction	Hippocampus
chr7:92066547-92070029(+)	ENSG00000127914.16	ENSG00000127914	AKAP9	0.0470133795316751	3.00159572377307	1.44068680305689	0.150525729242752	0.76022533460091	Junction	Hippocampus
chr2:32206934-32209492(+)	ENSG00000152683.14	ENSG00000152683	SLC30A6	-0.0719622896958461	1.09883693903335	-1.44068657854522	0.150525792662158	0.76022533460091	Junction	Hippocampus
chr3:149520990-149526012(-)	ENSG00000018408.14	ENSG00000018408	WWTR1	-0.0834969071096515	2.13356568986819	-1.44067616954623	0.150528732988474	0.76022533460091	Junction	Hippocampus
chr15:67236821-67254223(-)	ENSG00000103591.12	ENSG00000103591	AAGAB	-0.21048763618447	-0.748429005403352	-1.44067305903648	0.150529611651496	0.76022533460091	Junction	Hippocampus
chr12:15640847-15641721(-)	ENSG00000151491.12	ENSG00000151491	EPS8	-0.0738747592160815	1.3764453300014	-1.4406103992831	0.150547312740207	0.76022533460091	Junction	Hippocampus
chr13:45519095-45524975(+)	ENSG00000136152.14	ENSG00000136152	COG3	-0.0629544900307521	1.38206430527613	-1.44057763506075	0.150556569114891	0.76022533460091	Junction	Hippocampus
chr19:49129013-49129379(+)	ENSG00000177380.13	ENSG00000177380	PPFIA3	-0.0665946633992448	1.63716002376157	-1.44055041621664	0.150564259169944	0.76022533460091	Junction	Hippocampus
chr3:37506086-37508558(+)	ENSG00000144668.11	ENSG00000144668	ITGA9	-0.0879001349433449	1.10168457228375	-1.44054591265208	0.150565531576967	0.76022533460091	Junction	Hippocampus
chr2:99551596-99554310(-)	ENSG00000144218.18	ENSG00000144218	AFF3	-0.0589426434626923	1.93717972795786	-1.44052671643945	0.150570955238865	0.76022533460091	Junction	Hippocampus
chr12:132775306-132776633(-)	ENSG00000090615.13	ENSG00000090615	GOLGA3	0.0550194250902101	2.58999104219653	1.44051605592812	0.150573967304317	0.76022533460091	Junction	Hippocampus
chr12:54583249-54584259(-)	ENSG00000135447.16	ENSG00000135447	PPP1R1A	0.0931076272040951	2.11874929978451	1.44047209394228	0.150586388994906	0.76022533460091	Junction	Hippocampus
chr11:117192651-117192819(+)	ENSG00000149577.15	ENSG00000149577	SIDT2	0.0722666090895466	0.999583234503894	1.44046703760497	0.150587817739932	0.76022533460091	Junction	Hippocampus
chr12:31702008-31728990(-)	ENSG00000151743.10	ENSG00000151743	AMN1	0.160483367651505	-1.06727652905302	1.44043963226394	0.150595561716467	0.76022533460091	Junction	Hippocampus
chr3:56593102-56593490(+)	ENSG00000180376.16	ENSG00000180376	CCDC66	-0.0643882023174521	1.59702513162603	-1.44043876762741	0.150595806043328	0.76022533460091	Junction	Hippocampus
chr16:27342260-27344868(+)	ENSG00000077238.13	ENSG00000077238	IL4R	-0.178087522638803	-0.689447207091465	-1.44043349867861	0.150597294936456	0.76022533460091	Junction	Hippocampus
chr1:19284126-19284685(-)	ENSG00000162482.4	ENSG00000162482	AKR7A3	0.154535998424885	-0.704794733203337	1.44042275328489	0.150600331391633	0.76022533460091	Junction	Hippocampus
chr17:66688437-66688950(+)	ENSG00000154229.11	ENSG00000154229	PRKCA	-0.0642664796903958	4.78440681481582	-1.44037169282198	0.15061476080134	0.76022533460091	Junction	Hippocampus
chr2:46356809-46360637(+)	ENSG00000116016.13	ENSG00000116016	EPAS1	-0.0628186539170028	2.57408284651986	-1.44035284452713	0.15062008749457	0.76022533460091	Junction	Hippocampus
chr10:12210025-12210289(+)	ENSG00000151465.13	ENSG00000151465	CDC123	-0.0454809433110521	3.51704913459974	-1.44032671782783	0.150627471367119	0.76022533460091	Junction	Hippocampus
chr8:86425319-86427642(+)	ENSG00000123124.13	ENSG00000123124	WWP1	0.048377600649716	2.4292135290284	1.44029303209884	0.150636991965558	0.76022533460091	Junction	Hippocampus
chr12:57191513-57192844(+)	ENSG00000123384.13	ENSG00000123384	LRP1	-0.0446979864264217	3.61394132169425	-1.44028890659188	0.150638157989354	0.76022533460091	Junction	Hippocampus
chr19:45069125-45069201(+)	ENSG00000104859.14	ENSG00000104859	CLASRP	0.0677312587084204	1.13946960576083	1.44028066008226	0.150640488784562	0.76022533460091	Junction	Hippocampus
chr7:130551345-130552354(-)	ENSG00000158623.14	ENSG00000158623	COPG2	0.0711409299689775	1.10130047597267	1.44026961977003	0.150643609263944	0.76022533460091	Junction	Hippocampus
chr1:206731920-206732574(+)	ENSG00000162889.10	ENSG00000162889	MAPKAPK2	-0.0672959725473469	1.83149095566337	-1.44026069062837	0.150646133069556	0.76022533460091	Junction	Hippocampus
chr12:49038990-49039221(-)	ENSG00000167548.14	ENSG00000167548	KMT2D	-0.0885757069550426	0.165046679288949	-1.44023698202756	0.150652834419398	0.76022533460091	Junction	Hippocampus
chr9:35802001-35802205(+)	ENSG00000159899.14	ENSG00000159899	NPR2	-0.0947930193714269	0.0785878431686775	-1.44023438663211	0.150653568034239	0.76022533460091	Junction	Hippocampus
chr11:66689944-66690038(-)	ENSG00000173898.11	ENSG00000173898	SPTBN2	0.0494676568697399	3.35359895069689	1.44023167927199	0.15065433329994	0.76022533460091	Junction	Hippocampus
chr2:25388362-25419514(-)	ENSG00000138101.18	ENSG00000138101	DTNB	0.069409395950687	1.66055057860758	1.4402232422791	0.15065671812969	0.76022533460091	Junction	Hippocampus
chr19:15179283-15179363(-)	ENSG00000074181.8	ENSG00000074181	NOTCH3	0.14023395969196	-0.329855118013707	1.4401318631666	0.150682549518639	0.76022533460091	Junction	Hippocampus
chr2:88788347-88788441(+)	ENSG00000230006.7	ENSG00000230006	ANKRD36BP2	-0.0782486577331952	3.21163225303898	-1.44012856157559	0.150683482888171	0.76022533460091	Junction	Hippocampus
chr11:129902517-129905637(-)	ENSG00000170325.14	ENSG00000170325	PRDM10	0.106248662752528	-0.259619648150571	1.44006899983505	0.150700321928126	0.76022533460091	Junction	Hippocampus
chr16:24795940-24797489(+)	ENSG00000090905.18	ENSG00000090905	TNRC6A	-0.05556042297884	2.55854228169921	-1.44006332907376	0.150701925216534	0.76022533460091	Junction	Hippocampus
chr17:11551953-11555739(+)	ENSG00000188803.14	ENSG00000188803	SHISA6	-0.167551117709409	0.17048961133182	-1.44005805335121	0.150703416827775	0.76022533460091	Junction	Hippocampus
chr6:145806422-145814602(-)	ENSG00000118496.4	ENSG00000118496	FBXO30	0.148607364820412	-0.868095344163229	1.44004243972146	0.150707831353879	0.76022533460091	Junction	Hippocampus
chr17:67114404-67120404(-)	ENSG00000198265.11	ENSG00000198265	HELZ	0.0579943380169836	1.95571313089036	1.44003822277168	0.150709023651904	0.76022533460091	Junction	Hippocampus
chr9:128797215-128803249(+)	ENSG00000107021.15	ENSG00000107021	TBC1D13	0.0711540101443199	0.710718792042997	1.44000487849794	0.150718451647472	0.76022533460091	Junction	Hippocampus
chr12:123937831-123942743(-)	ENSG00000119242.8	ENSG00000119242	CCDC92	-0.0517786075810185	3.80198206436349	-1.4399162683695	0.150743508094933	0.76022533460091	Junction	Hippocampus
chr3:9326169-9330527(-)	ENSG00000196220.15	ENSG00000196220	SRGAP3	0.105328196504728	-0.135365161214405	1.43990039813959	0.15074799608536	0.76022533460091	Junction	Hippocampus
chr3:167823073-167824472(+)	ENSG00000163536.12	ENSG00000163536	SERPINI1	0.0681811773516621	4.40499017838562	1.43989182284431	0.150750421161665	0.76022533460091	Junction	Hippocampus
chr6:4052095-4052719(+)	ENSG00000112739.16	ENSG00000112739	PRPF4B	-0.0611400783916269	1.62926533539319	-1.43983912344558	0.15076532510147	0.76022533460091	Junction	Hippocampus
chr2:227991327-227995508(-)	ENSG00000153820.12	ENSG00000153820	SPHKAP	0.113974133195409	1.60573577320402	1.43983070425415	0.150767706241116	0.76022533460091	Junction	Hippocampus
chr19:3639017-3641704(-)	ENSG00000186111.9	ENSG00000186111	PIP5K1C	-0.0582704248240823	1.96237441892916	-1.43980563072564	0.150774797778185	0.76022533460091	Junction	Hippocampus
chr3:37017600-37020309(+)	ENSG00000076242.14	ENSG00000076242	MLH1	0.0583733559216605	1.65729586576886	1.43978233573942	0.150781386519533	0.76022533460091	Junction	Hippocampus
chr13:95993942-95996062(-)	ENSG00000102595.18	ENSG00000102595	UGGT2	-0.071786103379142	1.79730179735106	-1.4397473418996	0.150791284572448	0.76022533460091	Junction	Hippocampus
chr12:71634826-71635442(-)	ENSG00000133858.15	ENSG00000133858	ZFC3H1	-0.064025760431428	2.1896332790427	-1.43972148764288	0.150798597801851	0.76022533460091	Junction	Hippocampus
chr16:53492520-53492692(-)	ENSG00000166971.16	ENSG00000166971	AKTIP	0.055318495617658	2.04960818441477	1.43970069804356	0.150804478620663	0.76022533460091	Junction	Hippocampus
chr19:16762139-16763827(+)	ENSG00000188039.13	ENSG00000188039	NWD1	0.130516983171942	0.637480044839259	1.43966971175222	0.150813244135296	0.76022533460091	Junction	Hippocampus
chr7:102594560-102595304(-)	ENSG00000105808.17	ENSG00000105808	RASA4	-0.262500007444507	-0.57945630452634	-1.43966458441108	0.150814694613777	0.76022533460091	Junction	Hippocampus
chr11:124625904-124626903(+)	ENSG00000154144.12	ENSG00000154144	TBRG1	0.0643636984976342	1.59446772406776	1.43965821166719	0.150816497420323	0.76022533460091	Junction	Hippocampus
chr6:10924642-10926338(+)	ENSG00000272162.1	ENSG00000272162	RP11-637O19.3	0.117836770472479	-0.265212532273468	1.43963113050433	0.15082415868379	0.76022533460091	Junction	Hippocampus
chr9:97431075-97432024(+)	ENSG00000196116.7	ENSG00000196116	TDRD7	-0.0585447686679498	1.93554202778586	-1.43961267334252	0.15082938038723	0.76022533460091	Junction	Hippocampus
chr15:45511285-45521963(-)	ENSG00000104154.6	ENSG00000104154	SLC30A4	0.0703958950015378	1.22585947288199	1.43960229840223	0.150832315615465	0.76022533460091	Junction	Hippocampus
chr1:113963522-113966129(+)	ENSG00000163349.21	ENSG00000163349	HIPK1	-0.058470344710699	2.00403355556222	-1.43959999284993	0.150832967897175	0.76022533460091	Junction	Hippocampus
chr16:69372356-69384579(-)	ENSG00000132604.10	ENSG00000132604	TERF2	0.0607035751689285	1.97930211100075	1.43959823913133	0.150833464056771	0.76022533460091	Junction	Hippocampus
chr17:31892324-31892746(-)	ENSG00000108651.9	ENSG00000108651	UTP6	0.0498534278637988	2.03090920226298	1.43959643462778	0.150833974585678	0.76022533460091	Junction	Hippocampus
chr8:25390288-25391895(+)	ENSG00000147459.17	ENSG00000147459	DOCK5	0.0821985281788704	1.93353839096626	1.43957470728334	0.150840121774892	0.76022533460091	Junction	Hippocampus
chr7:17890485-17891545(-)	ENSG00000071189.21	ENSG00000071189	SNX13	-0.0336433074753977	3.26778894062205	-1.43955471845108	0.150845777266444	0.76022533460091	Junction	Hippocampus
chr16:3397745-3400944(-)	ENSG00000140987.19	ENSG00000140987	ZSCAN32	0.0943396141840449	0.357136835660215	1.43947732519775	0.150867675868433	0.76022533460091	Junction	Hippocampus
chr1:175365280-175365874(-)	ENSG00000116147.16	ENSG00000116147	TNR	0.0503490996212721	3.31951649183619	1.43944783514969	0.150876020786556	0.76022533460091	Junction	Hippocampus
chr3:41199671-41224020(+)	ENSG00000168036.16	ENSG00000168036	CTNNB1	-0.0435439876120064	4.57588776403669	-1.43943755821905	0.150878928974158	0.76022533460091	Junction	Hippocampus
chr5:38884112-38885348(+)	ENSG00000145623.12	ENSG00000145623	OSMR	-0.15033461569418	0.189744443048361	-1.43940571575291	0.150887940095051	0.76022533460091	Junction	Hippocampus
chr17:16143697-16146375(-)	ENSG00000141027.20	ENSG00000141027	NCOR1	0.0407470864829576	3.78748250958398	1.43940481157958	0.150888195973684	0.76022533460091	Junction	Hippocampus
chr8:130943463-130951867(-)	ENSG00000155897.9	ENSG00000155897	ADCY8	0.0828746629559553	1.30532592151948	1.43938548191571	0.15089366629623	0.76022533460091	Junction	Hippocampus
chr9:138043901-138046903(+)	ENSG00000148408.12	ENSG00000148408	CACNA1B	0.0572888815147185	2.06409716326751	1.43938138673559	0.150894825257545	0.76022533460091	Junction	Hippocampus
chr11:12002438-12008369(-)	ENSG00000050165.17	ENSG00000050165	DKK3	0.039531262953081	6.00790013411349	1.43937929429737	0.150895417433141	0.76022533460091	Junction	Hippocampus
chr2:197495377-197497139(-)	ENSG00000144381.16	ENSG00000144381	HSPD1	-0.0607147316280726	4.50185467392127	-1.4393267216928	0.150910296455306	0.76022533460091	Junction	Hippocampus
chr1:169368343-169369472(+)	ENSG00000117475.13	ENSG00000117475	BLZF1	0.0601878350069213	1.90216735982385	1.43930547833091	0.150916309039195	0.76022533460091	Junction	Hippocampus
chr9:95970657-95971932(+)	ENSG00000182150.15	ENSG00000182150	ERCC6L2	0.0465904362669067	2.48603026396197	1.43930109691638	0.150917549149256	0.76022533460091	Junction	Hippocampus
chr9:136792031-136792250(+)	ENSG00000244187.7	ENSG00000244187	TMEM141	0.052984474279538	2.76321107932863	1.43928341074752	0.150922555099525	0.76022533460091	Junction	Hippocampus
chr14:24218432-24232249(-)	ENSG00000255526.6	ENSG00000255526	NEDD8-MDP1	0.0371218903079569	5.24558876680566	1.43928298347239	0.150922676038427	0.76022533460091	Junction	Hippocampus
chr5:162151754-162153092(+)	ENSG00000113327.14	ENSG00000113327	GABRG2	0.0753200331124041	2.97263002243505	1.4392684217517	0.150926797732711	0.76022533460091	Junction	Hippocampus
chr5:66162593-66163791(+)	ENSG00000153914.15	ENSG00000153914	SREK1	-0.0564601182740615	2.11021108406298	-1.43926206356033	0.150928597445463	0.76022533460091	Junction	Hippocampus
chr4:102610700-102612043(+)	ENSG00000109320.11	ENSG00000109320	NFKB1	-0.0796800858645254	0.789454128228886	-1.43925990192444	0.150929209309313	0.76022533460091	Junction	Hippocampus
chr12:7201842-7202240(+)	ENSG00000139197.10	ENSG00000139197	PEX5	0.0794360110717593	0.82580412313161	1.43921851385525	0.150940924813705	0.76022533460091	Junction	Hippocampus
chr12:119718817-119720477(-)	ENSG00000122966.14	ENSG00000122966	CIT	0.077734141239835	2.23712710109651	1.4391827793354	0.150951040557195	0.76022533460091	Junction	Hippocampus
chrX:30719516-30720010(+)	ENSG00000198814.12	ENSG00000198814	GK	-0.117695396130818	-0.514545169020295	-1.43912519631537	0.150967342275116	0.76022533460091	Junction	Hippocampus
chr20:3802377-3802909(+)	ENSG00000101224.17	ENSG00000101224	CDC25B	-0.0708885253191191	1.21920983238443	-1.43911335989951	0.150970693324143	0.76022533460091	Junction	Hippocampus
chr5:88667592-88671035(-)	ENSG00000245526.9	ENSG00000245526	LINC00461	-0.0615909654222696	2.34035088281136	-1.43908724803817	0.15097808614567	0.76022533460091	Junction	Hippocampus
chr17:82054050-82054497(+)	ENSG00000169727.12	ENSG00000169727	GPS1	-0.0763108488306041	0.417273327989434	-1.43908193550178	0.150979590271258	0.76022533460091	Junction	Hippocampus
chr22:42087176-42090605(-)	ENSG00000184983.9	ENSG00000184983	NDUFA6	0.0472980219530371	3.80073492106748	1.43908068976804	0.150979942974504	0.76022533460091	Junction	Hippocampus
chr11:17074467-17075096(-)	ENSG00000110700.6	ENSG00000110700	RPS13	0.0527908450305729	5.74001398247921	1.43905210577232	0.15098803610342	0.76022533460091	Junction	Hippocampus
chr17:76396822-76397798(-)	ENSG00000175931.12	ENSG00000175931	UBE2O	0.0508754424734413	2.23853250168365	1.43904536320948	0.150989945207169	0.76022533460091	Junction	Hippocampus
chr17:82089173-82089249(-)	ENSG00000169710.8	ENSG00000169710	FASN	0.0544797381249525	2.9884642036144	1.43904360362555	0.150990443422586	0.76022533460091	Junction	Hippocampus
chr14:58274136-58291634(-)	ENSG00000257621.7	ENSG00000257621	PSMA3-AS1	-0.110758557756735	0.300066131396156	-1.43904207890923	0.150990875137695	0.76022533460091	Junction	Hippocampus
chr17:3588368-3589806(-)	ENSG00000196689.11	ENSG00000196689	TRPV1	0.119645697842888	-0.598353801973533	1.43903731617917	0.150992223684816	0.76022533460091	Junction	Hippocampus
chr3:23911447-23916860(-)	ENSG00000197885.10	ENSG00000197885	NKIRAS1	0.14672531763561	-0.877119868799169	1.43902722465434	0.150995081088367	0.76022533460091	Junction	Hippocampus
chr16:29842113-29844492(+)	ENSG00000013364.18	ENSG00000013364	MVP	-0.0996663230250137	0.293108665054143	-1.43901744600358	0.150997849941458	0.76022533460091	Junction	Hippocampus
chr13:45479067-45480124(+)	ENSG00000136152.14	ENSG00000136152	COG3	-0.074824028633166	0.765756850497163	-1.43901052694751	0.150999809115559	0.76022533460091	Junction	Hippocampus
chr17:2376262-2376732(+)	ENSG00000141258.12	ENSG00000141258	SGSM2	-0.0451282538568135	3.24666035290919	-1.43892684480274	0.151023505779612	0.76022533460091	Junction	Hippocampus
chr14:60125252-60125636(+)	ENSG00000126773.12	ENSG00000126773	PCNX4	0.0481473680114282	2.1027923517416	1.43889201439654	0.151033369707111	0.76022533460091	Junction	Hippocampus
chr3:155500795-155504554(-)	ENSG00000114805.16	ENSG00000114805	PLCH1	0.119578898441897	0.371559462653803	1.43887131706317	0.151039231399537	0.76022533460091	Junction	Hippocampus
chr11:62786389-62786516(+)	ENSG00000162227.7	ENSG00000162227	TAF6L	0.0871088494377219	0.358161243694868	1.43886829947096	0.151040086026459	0.76022533460091	Junction	Hippocampus
chr19:899687-900060(-)	ENSG00000198858.9	ENSG00000198858	R3HDM4	-0.0751525031707059	1.21394587072145	-1.43882789714949	0.151051528920239	0.76022533460091	Junction	Hippocampus
chr4:16213899-16226258(-)	ENSG00000169762.16	ENSG00000169762	TAPT1	0.0974067254807632	0.122843601383227	1.43882652237722	0.151051918299957	0.76022533460091	Junction	Hippocampus
chr8:131940576-131944744(+)	ENSG00000132294.14	ENSG00000132294	EFR3A	0.0562363952867478	2.81520737445181	1.4388237415111	0.151052705933016	0.76022533460091	Junction	Hippocampus
chr10:35025199-35028809(-)	ENSG00000108094.14	ENSG00000108094	CUL2	-0.0457008155018052	2.33092195467001	-1.43880867728683	0.151056972673106	0.76022533460091	Junction	Hippocampus
chr7:4983774-4984909(+)	ENSG00000196204.11	ENSG00000196204	RNF216P1	-0.104813864009038	0.505542377961112	-1.43879577693764	0.151060626597805	0.76022533460091	Junction	Hippocampus
chr10:20845369-20850394(-)	ENSG00000078114.18	ENSG00000078114	NEBL	-0.0756587613390673	1.63892919010676	-1.43878276393442	0.151064312499407	0.76022533460091	Junction	Hippocampus
chr11:113827361-113829196(-)	ENSG00000048028.11	ENSG00000048028	USP28	0.134881651989305	-0.294262453299992	1.4387729558925	0.151067090648971	0.76022533460091	Junction	Hippocampus
chr22:29550844-29553670(-)	ENSG00000100296.13	ENSG00000100296	THOC5	-0.0970183258242978	0.0141526699101267	-1.43875635895548	0.151071791857128	0.76022533460091	Junction	Hippocampus
chr7:75514785-75515717(-)	ENSG00000127957.16	ENSG00000127957	PMS2P3	-0.0577854446864576	1.76212181478996	-1.43874859641431	0.151073990694145	0.76022533460091	Junction	Hippocampus
chr15:34251058-34252169(-)	ENSG00000140199.11	ENSG00000140199	SLC12A6	-0.0504029739094084	2.05309571385695	-1.43873069327846	0.151079062074985	0.76022533460091	Junction	Hippocampus
chr8:86435528-86435632(+)	ENSG00000123124.13	ENSG00000123124	WWP1	0.0661908593921884	1.74979131528116	1.43869201031921	0.151090020154206	0.76022533460091	Junction	Hippocampus
chr6:129144081-129146958(+)	ENSG00000196569.11	ENSG00000196569	LAMA2	-0.108856018287027	0.663097234899477	-1.43869126724462	0.151090230657764	0.76022533460091	Junction	Hippocampus
chr14:51025361-51094117(-)	ENSG00000100505.13	ENSG00000100505	TRIM9	-0.0441235137706051	3.37835152634669	-1.43865788861455	0.151099686629474	0.76022533460091	Junction	Hippocampus
chr17:18543095-18543672(-)	ENSG00000154874.14	ENSG00000154874	CCDC144B	0.249683852546468	-1.0760293868152	1.43864677824352	0.151102834233386	0.76022533460091	Junction	Hippocampus
chr6:26390212-26390686(+)	ENSG00000124508.16	ENSG00000124508	BTN2A2	0.136739721012729	-0.695138956954526	1.43859611174127	0.151117188852751	0.76022533460091	Junction	Hippocampus
chr1:19198681-19198798(-)	ENSG00000127481.14	ENSG00000127481	UBR4	-0.0456015826325044	3.19906874538814	-1.43859261132997	0.15111818061302	0.76022533460091	Junction	Hippocampus
chr4:57040934-57109876(-)	ENSG00000163453.11	ENSG00000163453	IGFBP7	0.109172820825833	4.09033404362314	1.43858989700867	0.151118949656368	0.76022533460091	Junction	Hippocampus
chr18:61816599-61892794(-)	ENSG00000176641.10	ENSG00000176641	RNF152	0.131511614432783	-0.127724865320926	1.43858182298584	0.15112123727117	0.76022533460091	Junction	Hippocampus
chr20:58898986-58903530(+)	ENSG00000087460.23	ENSG00000087460	GNAS	0.0454431270941053	6.32934900058796	1.43857502774187	0.151123162589789	0.76022533460091	Junction	Hippocampus
chr5:180553472-180564488(+)	ENSG00000113300.11	ENSG00000113300	CNOT6	-0.0686512445182251	0.915443396629566	-1.43855453375349	0.15112896933195	0.76022533460091	Junction	Hippocampus
chr16:71920823-71921342(+)	ENSG00000182149.20	ENSG00000182149	IST1	0.0388517438614405	3.8929215693756	1.43854038925355	0.151132977117212	0.76022533460091	Junction	Hippocampus
chr8:25436331-25436417(-)	ENSG00000104756.15	ENSG00000104756	KCTD9	-0.0744076691336256	1.24822964333702	-1.43852846660296	0.151136355413852	0.76022533460091	Junction	Hippocampus
chr2:85322742-85324914(-)	ENSG00000152291.13	ENSG00000152291	TGOLN2	-0.0477140691839733	2.88076480264807	-1.43849505315325	0.15114582346077	0.76022533460091	Junction	Hippocampus
chr19:55091559-55091649(-)	ENSG00000125503.12	ENSG00000125503	PPP1R12C	0.0553959733157118	2.69214458862887	1.43849185516032	0.151146729668971	0.76022533460091	Junction	Hippocampus
chr15:25108039-25108997(+)	ENSG00000224078.12	ENSG00000224078	SNHG14	-0.0502110169867524	3.20484190223866	-1.43848318948002	0.151149185264569	0.76022533460091	Junction	Hippocampus
chr9:129097313-129098012(-)	ENSG00000095321.16	ENSG00000095321	CRAT	-0.0595228436204019	1.53651669028737	-1.43848168386055	0.151149611915378	0.76022533460091	Junction	Hippocampus
chr2:154699478-154709602(+)	ENSG00000162989.4	ENSG00000162989	KCNJ3	0.0694421723343248	2.05315714484468	1.43846340055801	0.151154792969877	0.76022533460091	Junction	Hippocampus
chr14:35116738-35121901(-)	ENSG00000092020.10	ENSG00000092020	PPP2R3C	-0.0769453026221685	0.951575240709225	-1.43845563288195	0.151156994186249	0.76022533460091	Junction	Hippocampus
chr11:108173852-108176245(-)	ENSG00000149308.16	ENSG00000149308	NPAT	0.0581920506137294	1.83871829793002	1.43845331503937	0.151157651024908	0.76022533460091	Junction	Hippocampus
chr19:12691455-12694593(-)	ENSG00000132004.12	ENSG00000132004	FBXW9	0.118419390587303	-0.554079392170801	1.43843772009639	0.15116207043334	0.76022533460091	Junction	Hippocampus
chr2:152663772-152663875(-)	ENSG00000196504.15	ENSG00000196504	PRPF40A	-0.0471232475454896	2.48374337399763	-1.43839786644472	0.151173364900284	0.76022533460091	Junction	Hippocampus
chr17:2065680-2068777(-)	ENSG00000070366.13	ENSG00000070366	SMG6	-0.0730431053346207	0.812916173788414	-1.43838991485284	0.151175618447117	0.76022533460091	Junction	Hippocampus
chr20:20039849-20040685(-)	ENSG00000101343.14	ENSG00000101343	CRNKL1	-0.0536794857542417	1.61013798496494	-1.43837693573303	0.151179296892113	0.76022533460091	Junction	Hippocampus
chr6:39878589-39879177(+)	ENSG00000146122.16	ENSG00000146122	DAAM2	0.0794407728067564	3.29471491159474	1.43836905423632	0.151181530640338	0.76022533460091	Junction	Hippocampus
chr17:60192931-60198259(-)	ENSG00000170832.12	ENSG00000170832	USP32	0.0570042167985048	2.79478327131981	1.43836154804809	0.151183658043328	0.76022533460091	Junction	Hippocampus
chr4:40103219-40106899(+)	ENSG00000078177.13	ENSG00000078177	N4BP2	-0.125592731344137	-0.417634806467739	-1.43834695025546	0.151187795413581	0.76022533460091	Junction	Hippocampus
chr9:137547397-137547584(-)	ENSG00000130653.15	ENSG00000130653	PNPLA7	0.096603810929361	0.48048875703821	1.4383380687551	0.151190312689654	0.76022533460091	Junction	Hippocampus
chr1:210797761-210803966(-)	ENSG00000143473.11	ENSG00000143473	KCNH1	-0.0978739160111043	0.907961042323871	-1.43831827249156	0.151195923643134	0.76022533460091	Junction	Hippocampus
chr22:31196991-31201497(+)	ENSG00000138942.15	ENSG00000138942	RNF185	-0.0607876044380982	1.59770810818537	-1.4383102293512	0.151198203395936	0.76022533460091	Junction	Hippocampus
chr7:157207556-157207702(+)	ENSG00000009335.17	ENSG00000009335	UBE3C	-0.0419220205293591	2.77221692357745	-1.43830345538308	0.151200123434157	0.76022533460091	Junction	Hippocampus
chr17:73207740-73208313(+)	ENSG00000166685.11	ENSG00000166685	COG1	0.105706583450835	0.289809167368911	1.43827781412473	0.151207391454837	0.76022533460091	Junction	Hippocampus
chr9:27158143-27168494(+)	ENSG00000120156.20	ENSG00000120156	TEK	0.117624281332633	0.007316009947532	1.43827296187701	0.151208766855663	0.76022533460091	Junction	Hippocampus
chr4:75648742-75653982(-)	ENSG00000138757.14	ENSG00000138757	G3BP2	-0.0561043932194852	4.87535885318621	-1.43825389519687	0.15121417152148	0.76022533460091	Junction	Hippocampus
chr5:160415311-160419022(-)	ENSG00000164609.9	ENSG00000164609	SLU7	0.0679779083588233	2.32031874471495	1.43823449296493	0.151219671454951	0.76022533460091	Junction	Hippocampus
chr15:91916459-92094880(+)	ENSG00000176463.13	ENSG00000176463	SLCO3A1	0.0894173226272374	0.685906466558756	1.43820467279203	0.151228124851255	0.76022533460091	Junction	Hippocampus
chr19:2245556-2246752(+)	ENSG00000104897.9	ENSG00000104897	SF3A2	-0.064801413603296	1.40279143695657	-1.43820227098342	0.151228805729571	0.76022533460091	Junction	Hippocampus
chr20:41512996-41514804(-)	ENSG00000124177.14	ENSG00000124177	CHD6	0.0435802838787378	3.49328089888778	1.43819041787936	0.151232165949029	0.76022533460091	Junction	Hippocampus
chr1:147969960-147986198(+)	ENSG00000188092.14	ENSG00000188092	GPR89B	0.232499103386323	0.310734136241987	1.43814633742821	0.151244662754031	0.76022533460091	Junction	Hippocampus
chr1:151018670-151024610(+)	ENSG00000143363.15	ENSG00000143363	PRUNE1	-0.0749414998022844	0.600981041800022	-1.438145279549	0.151244962672424	0.76022533460091	Junction	Hippocampus
chr7:107362421-107372594(-)	ENSG00000164597.13	ENSG00000164597	COG5	0.0488136955382866	2.33755854289283	1.43813642756733	0.1512474723077	0.76022533460091	Junction	Hippocampus
chr15:70050205-70051390(-)	ENSG00000140332.15	ENSG00000140332	TLE3	-0.089014805790041	0.813034145932711	-1.43813156263526	0.151248851583623	0.76022533460091	Junction	Hippocampus
chr10:7800092-7802269(+)	ENSG00000165629.19	ENSG00000165629	ATP5C1	0.0458191154678453	4.48315930948834	1.43806892057857	0.151266612337813	0.760272218122222	Junction	Hippocampus
chr9:34614769-34616029(-)	ENSG00000137100.15	ENSG00000137100	DCTN3	0.0414041638308129	3.5348103738979	1.43806096775174	0.151268867298124	0.760272218122222	Junction	Hippocampus
chr14:39293382-39293999(+)	ENSG00000258941.3	ENSG00000258941	RP11-407N17.3	0.0618894812722558	2.74732620939177	1.43798667120761	0.151289934730056	0.760332216494704	Junction	Hippocampus
chr15:99287952-99333922(+)	ENSG00000168904.14	ENSG00000168904	LRRC28	0.0762096283282171	0.728088836587446	1.43796408469875	0.151296339776149	0.760332216494704	Junction	Hippocampus
chr3:62371350-62371532(-)	ENSG00000153266.12	ENSG00000153266	FEZF2	0.112011451264673	1.88447506856322	1.43793278549637	0.15130521589683	0.760332216494704	Junction	Hippocampus
chr2:42353344-42361089(-)	ENSG00000115944.14	ENSG00000115944	COX7A2L	0.0607474513556556	4.20405457057856	1.43791922239078	0.151309062372932	0.760332216494704	Junction	Hippocampus
chr3:197065810-197066703(-)	ENSG00000075711.20	ENSG00000075711	DLG1	0.0403543610301694	3.56544308151258	1.43790995969404	0.151311689302612	0.760332216494704	Junction	Hippocampus
chr14:20389298-20389609(-)	ENSG00000129566.12	ENSG00000129566	TEP1	-0.123988810037122	-0.688646694628101	-1.43789171638094	0.151316863265123	0.760332216494704	Junction	Hippocampus
chr21:33539357-33542064(-)	ENSG00000159131.16	ENSG00000159131	GART	-0.0755822644418241	0.831708525982483	-1.43788144812201	0.151319775492323	0.760332216494704	Junction	Hippocampus
chr1:155325673-155325863(+)	ENSG00000160753.15	ENSG00000160753	RUSC1	0.0707846728042909	1.58073433039917	1.43780027959743	0.151342797572428	0.760332216494704	Junction	Hippocampus
chr16:70952636-70955374(-)	ENSG00000157423.17	ENSG00000157423	HYDIN	-0.131796237250637	-1.01447232346814	-1.43780015630442	0.151342832544443	0.760332216494704	Junction	Hippocampus
chr15:74841510-74842074(-)	ENSG00000140474.12	ENSG00000140474	ULK3	0.0592324849014379	2.51434909755747	1.43779626688592	0.151343935779723	0.760332216494704	Junction	Hippocampus
chr14:71699128-71702380(+)	ENSG00000197555.9	ENSG00000197555	SIPA1L1	-0.044525229084734	3.0383569447476	-1.43779187015606	0.151345182921501	0.760332216494704	Junction	Hippocampus
chr9:109213819-109216921(-)	ENSG00000095203.14	ENSG00000095203	EPB41L4B	-0.127908054528146	0.691788921898061	-1.43777873075036	0.151348909988728	0.760332216494704	Junction	Hippocampus
chr7:101206905-101207577(-)	ENSG00000106397.11	ENSG00000106397	PLOD3	-0.114974562737101	-0.0884695643694503	-1.43777217974799	0.151350768244072	0.760332216494704	Junction	Hippocampus
chr3:142748461-142777631(+)	ENSG00000144935.14	ENSG00000144935	TRPC1	-0.0546937839599924	1.98319435784509	-1.43775504884036	0.151355627674621	0.760332216494704	Junction	Hippocampus
chr6:57161153-57168422(+)	ENSG00000112200.16	ENSG00000112200	ZNF451	0.0568123678600112	2.28883461205903	1.43769222759449	0.151373448853952	0.760394890759772	Junction	Hippocampus
chr5:160414473-160415124(-)	ENSG00000164609.9	ENSG00000164609	SLU7	0.0420755425467685	3.20626547718775	1.43767273786544	0.151378978041479	0.760395816364344	Junction	Hippocampus
chr19:6732156-6732262(-)	ENSG00000125734.14	ENSG00000125734	GPR108	0.0608057142649497	1.55037562245812	1.43759950115319	0.151399756495027	0.760473338197402	Junction	Hippocampus
chr12:101362061-101363575(+)	ENSG00000120800.4	ENSG00000120800	UTP20	0.116958135150739	-0.379096855850815	1.43753293216317	0.151418645099263	0.760538394270978	Junction	Hippocampus
chr12:46243315-46254813(-)	ENSG00000111371.15	ENSG00000111371	SLC38A1	-0.127383388302513	-0.201111230323282	-1.43750721575172	0.151425942479717	0.760538394270978	Junction	Hippocampus
chr12:96688983-96691127(+)	ENSG00000188596.10	ENSG00000188596	CFAP54	0.101420390385509	0.530807156735564	1.43749733606893	0.151428746045195	0.760538394270978	Junction	Hippocampus
chr11:18351970-18352328(+)	ENSG00000110768.11	ENSG00000110768	GTF2H1	0.0579816781671083	2.30238664425469	1.43744378675649	0.151443942467145	0.760587865820184	Junction	Hippocampus
chr6:56061038-56061648(-)	ENSG00000124749.16	ENSG00000124749	COL21A1	0.123707462417096	-0.132624318489138	1.43736111972699	0.151467404312737	0.760655318379405	Junction	Hippocampus
chr16:88699086-88699619(-)	ENSG00000158717.10	ENSG00000158717	RNF166	0.0793152009483382	0.570675338484712	1.43728725298354	0.151488370888552	0.760655318379405	Junction	Hippocampus
chr11:34992380-34994913(+)	ENSG00000110435.11	ENSG00000110435	PDHX	-0.0622495511520017	2.00066450352691	-1.43726219715764	0.151495483319512	0.760655318379405	Junction	Hippocampus
chr19:36367972-36379162(-)	ENSG00000142065.13	ENSG00000142065	ZFP14	0.0896767815743291	0.510140448666805	1.43721468773151	0.151508970206166	0.760655318379405	Junction	Hippocampus
chr5:90690959-90692604(+)	ENSG00000164199.15	ENSG00000164199	ADGRV1	-0.0928781451800229	1.43239249719392	-1.43718187493211	0.151518285578148	0.760655318379405	Junction	Hippocampus
chr12:56131805-56132208(+)	ENSG00000139641.12	ENSG00000139641	ESYT1	0.0825294060430254	1.47958841443263	1.43714549114435	0.15152861524608	0.760655318379405	Junction	Hippocampus
chr20:46371970-46373398(-)	ENSG00000062598.17	ENSG00000062598	ELMO2	-0.0609142272364497	2.62615741290089	-1.43711254829717	0.151537968466194	0.760655318379405	Junction	Hippocampus
chr9:13143565-13147547(-)	ENSG00000107186.16	ENSG00000107186	MPDZ	0.0944445369298885	0.262215816029122	1.43710205134571	0.151540948881115	0.760655318379405	Junction	Hippocampus
chrM:2029-2431(+)				0.7321960394334	-1.49523041787427	1.43708279207678	0.151546417310356	0.760655318379405	Junction	Hippocampus
chr20:63595768-63597756(-)	ENSG00000101216.10	ENSG00000101216	GMEB2	0.107365131622424	-0.156443279449119	1.43706953506681	0.151550181560708	0.760655318379405	Junction	Hippocampus
chr3:135201690-135241147(+)	ENSG00000154928.16	ENSG00000154928	EPHB1	-0.1028946504325	0.132101197434652	-1.43701391807084	0.151565974460332	0.760655318379405	Junction	Hippocampus
chr10:98423669-98423752(-)	ENSG00000107521.18	ENSG00000107521	HPS1	-0.0888459299792941	0.65892003339576	-1.43699565251772	0.151571161387663	0.760655318379405	Junction	Hippocampus
chr9:122820637-122823015(-)	ENSG00000136940.13	ENSG00000136940	PDCL	-0.045488537081593	2.17751051212574	-1.43696620776836	0.151579523192789	0.760655318379405	Junction	Hippocampus
chr15:42273612-42274167(+)	ENSG00000214013.9	ENSG00000214013	GANC	0.153515291715772	-0.973848091485121	1.43695430588298	0.151582903224756	0.760655318379405	Junction	Hippocampus
chr7:129162522-129162832(+)	ENSG00000158457.5	ENSG00000158457	TSPAN33	-0.0995791951280678	-0.0036947595024892	-1.43693850132532	0.15158739167081	0.760655318379405	Junction	Hippocampus
chr4:119497904-119512350(+)	ENSG00000245958.6	ENSG00000245958	RP11-33B1.1	-0.0732241544855809	1.53049609319922	-1.43693432899783	0.151588576616021	0.760655318379405	Junction	Hippocampus
chr14:20474576-20474772(+)	ENSG00000198805.11	ENSG00000198805	PNP	-0.127200295626536	0.342965646001961	-1.43691195656539	0.151594930530193	0.760655318379405	Junction	Hippocampus
chr3:101332110-101332769(-)	ENSG00000138468.15	ENSG00000138468	SENP7	-0.0666078860065903	1.19368283933224	-1.43691157777507	0.151595038110824	0.760655318379405	Junction	Hippocampus
chr4:140628366-140633947(-)	ENSG00000109436.7	ENSG00000109436	TBC1D9	0.0616897789577632	2.78469079466379	1.43690877431046	0.151595834327529	0.760655318379405	Junction	Hippocampus
chr5:146172775-146177546(-)	ENSG00000133706.17	ENSG00000133706	LARS	0.0370781777820361	3.33505153614538	1.43689293814986	0.151600332042229	0.760655318379405	Junction	Hippocampus
chr5:80040281-80055784(+)	ENSG00000113296.14	ENSG00000113296	THBS4	-0.0953482202076121	0.407685843991281	-1.43688752581108	0.151601869253608	0.760655318379405	Junction	Hippocampus
chr12:124956880-124957028(-)	ENSG00000150990.7	ENSG00000150990	DHX37	-0.0957218164774552	-0.28347425701224	-1.4368834313128	0.151603032180111	0.760655318379405	Junction	Hippocampus
chr21:15830602-15831400(+)	ENSG00000155313.15	ENSG00000155313	USP25	0.0512991551426709	3.17319534247543	1.43688326936099	0.151603078178085	0.760655318379405	Junction	Hippocampus
chr7:2571655-2572191(+)	ENSG00000106012.17	ENSG00000106012	IQCE	0.0571198100991299	1.21782478404063	1.43687738195005	0.151604750343096	0.760655318379405	Junction	Hippocampus
chr6:31968083-31968327(+)	ENSG00000204351.11	ENSG00000204351	SKIV2L	-0.0773314845768045	0.714315423944517	-1.43685464914178	0.151611207134772	0.760655318379405	Junction	Hippocampus
chr11:60378665-60383128(+)	ENSG00000166927.12	ENSG00000166927	MS4A7	-0.161018733482014	-0.293037017653413	-1.43684364754428	0.151614331990222	0.760655318379405	Junction	Hippocampus
chr15:90981670-90981747(-)	ENSG00000198901.13	ENSG00000198901	PRC1	0.121040484703943	-0.591043345695849	1.43678381813867	0.151631326588557	0.760655318379405	Junction	Hippocampus
chr10:96156048-96156196(+)	ENSG00000177853.14	ENSG00000177853	ZNF518A	-0.0618823260893811	0.893910608344287	-1.43676662796432	0.15163620974298	0.760655318379405	Junction	Hippocampus
chr18:79919401-79930227(-)	ENSG00000122490.18	ENSG00000122490	PQLC1	0.0639980761572585	2.30338470068025	1.43675698386605	0.151638949361867	0.760655318379405	Junction	Hippocampus
chr7:30922231-30922563(+)	ENSG00000250424.4	ENSG00000250424	RP5-877J2.1	0.113514871692756	3.58416362749677	1.43674838695235	0.151641391536783	0.760655318379405	Junction	Hippocampus
chr20:17627383-17627503(-)	ENSG00000125844.15	ENSG00000125844	RRBP1	-0.0795760341538962	0.731036851495287	-1.43673760379756	0.151644454812355	0.760655318379405	Junction	Hippocampus
chr17:60500488-60525793(-)	ENSG00000062725.9	ENSG00000062725	APPBP2	0.058803039901975	2.67257984645932	1.43673545844096	0.151645064270296	0.760655318379405	Junction	Hippocampus
chr1:21626398-21669253(-)	ENSG00000076864.19	ENSG00000076864	RAP1GAP	-0.224617078384603	-1.0918719093959	-1.4367184583597	0.15164989375954	0.760655318379405	Junction	Hippocampus
chr16:24943863-24947481(-)	ENSG00000140750.16	ENSG00000140750	ARHGAP17	0.0963040580125066	0.369181639948456	1.43667857016778	0.151661225907944	0.760655318379405	Junction	Hippocampus
chr12:52010936-52011038(+)	ENSG00000161835.10	ENSG00000161835	GRASP	-0.126545772550496	0.897270704949371	-1.4366743260156	0.151662431700443	0.760655318379405	Junction	Hippocampus
chr12:26695651-26711172(-)	ENSG00000123104.11	ENSG00000123104	ITPR2	-0.0639827407372699	2.11093769517145	-1.43666486183125	0.151665120565989	0.760655318379405	Junction	Hippocampus
chr18:12814356-12817155(-)	ENSG00000175354.18	ENSG00000175354	PTPN2	-0.0662727914534035	1.59334021045777	-1.43666411342084	0.151665333198121	0.760655318379405	Junction	Hippocampus
chr3:185450059-185451286(+)	ENSG00000073803.13	ENSG00000073803	MAP3K13	0.0706420942582761	0.923707402527977	1.43666144219353	0.151666092126829	0.760655318379405	Junction	Hippocampus
chr19:8302981-8303854(-)	ENSG00000167775.10	ENSG00000167775	CD320	0.0944740673602565	0.352319589590738	1.43665304778723	0.151668477100363	0.760655318379405	Junction	Hippocampus
chr15:101332032-101366195(-)	ENSG00000140479.16	ENSG00000140479	PCSK6	0.0967634574779736	1.97859289474114	1.43664331199058	0.15167124321842	0.760655318379405	Junction	Hippocampus
chr15:25019870-25020589(+)	ENSG00000224078.12	ENSG00000224078	SNHG14	-0.0491932399714775	5.20458502244785	-1.43661409493009	0.151679544551775	0.760656690477732	Junction	Hippocampus
chr1:120545440-120548288(-)	ENSG00000275131.2	ENSG00000275131	CH17-472G23.4	0.0506893494745602	2.8503134482988	1.4365779638681	0.151689810814831	0.760656690477732	Junction	Hippocampus
chr16:21484536-21487577(-)	ENSG00000180747.15	ENSG00000180747	SMG1P3	-0.0814931615162014	2.70648720434581	-1.43656902141394	0.151692351801603	0.760656690477732	Junction	Hippocampus
chr12:45961323-45961699(-)	ENSG00000139218.17	ENSG00000139218	SCAF11	-0.0840536265313755	0.596201947511837	-1.43654283027721	0.151699794166466	0.760656690477732	Junction	Hippocampus
chr2:55680760-55680854(-)	ENSG00000138035.14	ENSG00000138035	PNPT1	-0.0593411666645147	1.7645091279083	-1.4364975661423	0.151712656893693	0.760656690477732	Junction	Hippocampus
chr19:55094436-55094660(-)	ENSG00000125503.12	ENSG00000125503	PPP1R12C	0.0480270116282192	2.96796176212815	1.43648377171243	0.151716577028123	0.760656690477732	Junction	Hippocampus
chr9:134036325-134040033(-)	ENSG00000169925.16	ENSG00000169925	BRD3	-0.0709169404436905	0.696443375512682	-1.43648332502445	0.151716703970286	0.760656690477732	Junction	Hippocampus
chr4:150265813-150277852(-)	ENSG00000198589.10	ENSG00000198589	LRBA	0.0958713669537939	0.187737900999327	1.43642912656756	0.15173210697867	0.760656690477732	Junction	Hippocampus
chr12:103793266-103793409(-)	ENSG00000111696.11	ENSG00000111696	NT5DC3	-0.0700306933696138	2.55825070594133	-1.43642603918039	0.151732984439102	0.760656690477732	Junction	Hippocampus
chr6:4130561-4130766(-)	ENSG00000198721.12	ENSG00000198721	ECI2	-0.0514516083829691	2.14074719261239	-1.43641615361845	0.151735794021955	0.760656690477732	Junction	Hippocampus
chr8:123349445-123356388(-)	ENSG00000156802.12	ENSG00000156802	ATAD2	0.089072697078	0.0967910531347614	1.43641589457706	0.151735867644834	0.760656690477732	Junction	Hippocampus
chr1:19101642-19104083(-)	ENSG00000127481.14	ENSG00000127481	UBR4	-0.0421148318303676	2.86678019614851	-1.43641428409552	0.151736325364919	0.760656690477732	Junction	Hippocampus
chr12:43804573-43806220(-)	ENSG00000151239.13	ENSG00000151239	TWF1	0.0729601093291194	1.44071418035431	1.43639774984625	0.151741024677595	0.760656690477732	Junction	Hippocampus
chr15:51466312-51471222(-)	ENSG00000104093.13	ENSG00000104093	DMXL2	0.0435636504409352	3.22281517907838	1.43635383222995	0.151753507345687	0.760692460538181	Junction	Hippocampus
chr17:46540882-46546254(+)	ENSG00000238083.7	ENSG00000238083	LRRC37A2	0.224295263740824	-0.730584463075877	1.43630433015635	0.151767578220791	0.760724496237096	Junction	Hippocampus
chr3:47829135-47840876(+)	ENSG00000132153.14	ENSG00000132153	DHX30	0.0586786036258599	2.12349434339165	1.43629372536338	0.151770592743805	0.760724496237096	Junction	Hippocampus
chr4:68332198-68332793(-)	ENSG00000083896.12	ENSG00000083896	YTHDC1	-0.0510964467451398	2.29944975809785	-1.43627264995353	0.15177658378479	0.76072772308847	Junction	Hippocampus
chr17:75849740-75851567(-)	ENSG00000132471.11	ENSG00000132471	WBP2	-0.0406834913292671	4.65262885963975	-1.43623051415586	0.151788562138662	0.760760957993898	Junction	Hippocampus
chr22:25448285-25453315(+)	ENSG00000100058.12	ENSG00000100058	CRYBB2P1	0.112127977068922	0.301532663876627	1.43620944355127	0.151794552355896	0.760764179204942	Junction	Hippocampus
chr5:176392946-176396478(-)	ENSG00000175416.12	ENSG00000175416	CLTB	0.0568370923275481	3.52554491193116	1.43616761825301	0.151806443514734	0.760796973495744	Junction	Hippocampus
chr10:97459527-97459658(-)	ENSG00000155229.20	ENSG00000155229	MMS19	0.060461398159633	1.51636968741345	1.4361374694613	0.151815015421253	0.760813131214055	Junction	Hippocampus
chr2:206751076-206755008(-)	ENSG00000138400.12	ENSG00000138400	MDH1B	0.108883254484789	0.26044802986194	1.43611777767228	0.151820614391855	0.760814389603623	Junction	Hippocampus
chr3:37267256-37273535(+)	ENSG00000144674.16	ENSG00000144674	GOLGA4	0.124000389122	-0.451622989005654	1.43607214065504	0.151833590981732	0.760852617858967	Junction	Hippocampus
chr6:167966046-167969113(+)	ENSG00000130396.20	ENSG00000130396	MLLT4	0.0754638811280914	0.789427110689398	1.43604065522288	0.151842544154529	0.760870682404424	Junction	Hippocampus
chr11:113273749-113275266(+)	ENSG00000149294.16	ENSG00000149294	NCAM1	-0.0643763245449052	3.005888920372	-1.43599802995247	0.151854665686142	0.760904621507432	Junction	Hippocampus
chr15:66435238-66436745(+)	ENSG00000169032.9	ENSG00000169032	MAP2K1	0.058286815029126	3.72857577004335	1.43591925481879	0.151877069257073	0.76098693979036	Junction	Hippocampus
chr5:142697716-142697912(-)	ENSG00000113578.17	ENSG00000113578	FGF1	-0.129366393507868	-0.259367171229724	-1.43588853539071	0.151885806517215	0.76098693979036	Junction	Hippocampus
chr11:67497680-67497916(-)	ENSG00000110697.12	ENSG00000110697	PITPNM1	0.0828822342592972	1.1119650427779	1.4358785323998	0.15188865166399	0.76098693979036	Junction	Hippocampus
chr11:70337428-70338373(+)	ENSG00000131626.16	ENSG00000131626	PPFIA1	0.0475963620458972	2.90613580728299	1.43585347422622	0.151895779129349	0.76098693979036	Junction	Hippocampus
chr16:89962126-89963362(+)	ENSG00000140995.16	ENSG00000140995	DEF8	0.0625106741709057	1.46712794925645	1.43583873218018	0.151899972428428	0.76098693979036	Junction	Hippocampus
chr1:147264585-147265931(+)	ENSG00000131778.17	ENSG00000131778	CHD1L	-0.0668072380755065	1.55484797258336	-1.43572536052987	0.151932223368124	0.76098693979036	Junction	Hippocampus
chr20:25295031-25302218(-)	ENSG00000100997.18	ENSG00000100997	ABHD12	-0.129269120443863	-0.301264632551583	-1.43571592386424	0.151934908061239	0.76098693979036	Junction	Hippocampus
chr1:83921161-83921246(-)	ENSG00000137941.16	ENSG00000137941	TTLL7	0.0490463610621104	5.11311561127552	1.43571257382129	0.151935861143602	0.76098693979036	Junction	Hippocampus
chr2:206126612-206126709(-)	ENSG00000023228.13	ENSG00000023228	NDUFS1	0.0489350759580667	4.52230720721778	1.43566680422005	0.151948882986612	0.76098693979036	Junction	Hippocampus
chr11:774114-775065(-)	ENSG00000177225.16	ENSG00000177225	PDDC1	0.0592061806553012	1.80740259393591	1.43564435308276	0.151955270839108	0.76098693979036	Junction	Hippocampus
chr9:107306648-107311681(+)	ENSG00000119318.12	ENSG00000119318	RAD23B	-0.0322947539300425	3.97548084913125	-1.43563797853425	0.151957084578663	0.76098693979036	Junction	Hippocampus
chr17:42219464-42219711(-)	ENSG00000173757.9	ENSG00000173757	STAT5B	-0.0749067394566379	1.12957223086068	-1.43563735515128	0.151957261949657	0.76098693979036	Junction	Hippocampus
chrX:140784327-140784456(+)				0.428003747527134	-2.72801527936159	1.43563393854451	0.15195823407871	0.76098693979036	Junction	Hippocampus
chr3:100747455-100748148(+)	ENSG00000114354.13	ENSG00000114354	TFG	0.114752574442231	-0.308039502682481	1.43560291236361	0.151967062193098	0.76098693979036	Junction	Hippocampus
chr19:17988526-17989715(+)	ENSG00000105642.15	ENSG00000105642	KCNN1	-0.0658915512004465	2.93929280805964	-1.43559864879142	0.151968275370247	0.76098693979036	Junction	Hippocampus
chr10:79349107-79349664(+)	ENSG00000108179.13	ENSG00000108179	PPIF	-0.0628956012331596	1.42819044950966	-1.43559113690857	0.151970412855207	0.76098693979036	Junction	Hippocampus
chr6:126115856-126174824(+)				-0.151713854249813	-0.178306432683973	-1.43558894181599	0.151971037466914	0.76098693979036	Junction	Hippocampus
chr9:77797649-77815615(-)	ENSG00000156052.10	ENSG00000156052	GNAQ	0.0487363144824977	4.2706663221936	1.43556029002585	0.151979190489181	0.76098693979036	Junction	Hippocampus
chr15:59195568-59202325(-)	ENSG00000157483.8	ENSG00000157483	MYO1E	0.071633937568757	1.96731120370959	1.43555935858904	0.151979455540189	0.76098693979036	Junction	Hippocampus
chr8:144999770-145002816(-)	ENSG00000196922.10	ENSG00000196922	ZNF252P	0.0988487441589467	0.735685804246717	1.43555418808189	0.151980926873616	0.76098693979036	Junction	Hippocampus
chr16:670774-670891(+)	ENSG00000140983.13	ENSG00000140983	RHOT2	0.097401511658875	0.398130081645981	1.43554541026629	0.151983424737381	0.76098693979036	Junction	Hippocampus
chr6:89708629-89710680(-)	ENSG00000112159.11	ENSG00000112159	MDN1	-0.0563737801809935	1.46465392541711	-1.43546020329079	0.152007673336704	0.761043144938209	Junction	Hippocampus
chr14:22901884-22901979(-)	ENSG00000100461.17	ENSG00000100461	RBM23	0.0556103275529876	1.90835387867525	1.43542207918282	0.152018523831204	0.761043144938209	Junction	Hippocampus
chr10:91248561-91248667(+)	ENSG00000180628.14	ENSG00000180628	PCGF5	-0.142607770928103	-0.846094017752577	-1.4354217089038	0.152018629219143	0.761043144938209	Junction	Hippocampus
chr16:16255826-16256007(+)	ENSG00000103226.17	ENSG00000103226	NOMO3	0.117778669174807	2.99136654983021	1.43539491047562	0.152026256672674	0.761043144938209	Junction	Hippocampus
chr3:98588855-98590631(-)	ENSG00000080819.6	ENSG00000080819	CPOX	-0.0688867240144855	1.4751419799055	-1.43535113982789	0.152038715442279	0.761043144938209	Junction	Hippocampus
chr16:84650931-84656870(+)	ENSG00000135686.12	ENSG00000135686	KLHL36	-0.108230754860177	-0.318482299833641	-1.43534049259315	0.152041746163031	0.761043144938209	Junction	Hippocampus
chrX:101010708-101018970(-)	ENSG00000188917.14	ENSG00000188917	TRMT2B	0.0843905454050682	0.723041922282526	1.4353386460606	0.152042271780685	0.761043144938209	Junction	Hippocampus
chr4:128206538-128207255(+)	ENSG00000138709.17	ENSG00000138709	LARP1B	-0.0886527472230602	0.2723437851122	-1.43533445395133	0.152043465074659	0.761043144938209	Junction	Hippocampus
chr2:219480141-219480670(+)	ENSG00000072195.14	ENSG00000072195	SPEG	0.0894708256329376	0.51550228428026	1.43532815742685	0.15204525740893	0.761043144938209	Junction	Hippocampus
chrX:149487314-149490313(-)	ENSG00000010404.17	ENSG00000010404	IDS	-0.0861781717703937	1.0618904455487	-1.43528559965973	0.152057372094023	0.761043144938209	Junction	Hippocampus
chr20:20505535-20511253(-)	ENSG00000188559.13	ENSG00000188559	RALGAPA2	-0.107913960190503	0.0205726106644433	-1.43523521591998	0.152071715509535	0.761043144938209	Junction	Hippocampus
chr1:11963637-11964174(+)	ENSG00000083444.16	ENSG00000083444	PLOD1	-0.09617597392977	0.66838084205813	-1.4352224584368	0.152075347517615	0.761043144938209	Junction	Hippocampus
chr1:31698607-31699812(-)	ENSG00000084636.17	ENSG00000084636	COL16A1	0.094603754664545	0.494427899716409	1.43521856963815	0.152076454657336	0.761043144938209	Junction	Hippocampus
chr10:74981929-74985079(+)	ENSG00000156650.12	ENSG00000156650	KAT6B	0.0577167299964332	2.01780599953235	1.43520845180897	0.152079335228907	0.761043144938209	Junction	Hippocampus
chr13:45377216-45378529(+)	ENSG00000170919.15	ENSG00000170919	TPT1-AS1	0.104264343227108	0.707329583753314	1.4351226069108	0.152103777166893	0.761043144938209	Junction	Hippocampus
chr1:193076041-193076500(+)	ENSG00000116747.12	ENSG00000116747	TROVE2	-0.0414326344550502	3.0369980420507	-1.4350796876726	0.152115998347578	0.761043144938209	Junction	Hippocampus
chr12:78205139-78210397(+)	ENSG00000067798.14	ENSG00000067798	NAV3	0.0571021232339423	3.1134753137334	1.4350749110557	0.152117358527597	0.761043144938209	Junction	Hippocampus
chr22:50255371-50255452(-)	ENSG00000188130.13	ENSG00000188130	MAPK12	-0.0775562938853683	0.870386458669157	-1.43507424921852	0.152117546991784	0.761043144938209	Junction	Hippocampus
chr5:81092962-81094295(+)	ENSG00000113319.11	ENSG00000113319	RASGRF2	-0.0684873216441953	2.88383595898882	-1.43506883480066	0.152119088803451	0.761043144938209	Junction	Hippocampus
chr8:9020465-9029791(+)	ENSG00000104626.14	ENSG00000104626	ERI1	0.0846378340280815	0.193876528182747	1.43505825446477	0.152122101698364	0.761043144938209	Junction	Hippocampus
chr12:26686633-26695605(-)	ENSG00000123104.11	ENSG00000123104	ITPR2	-0.0628618167299776	2.0718982054079	-1.43500942390465	0.152136007457256	0.761043144938209	Junction	Hippocampus
chr16:75627994-75628568(-)	ENSG00000065427.14	ENSG00000065427	KARS	0.0442210166782546	3.08046634052082	1.43499894916666	0.152138990535088	0.761043144938209	Junction	Hippocampus
chr11:115178776-115198405(-)	ENSG00000182985.16	ENSG00000182985	CADM1	-0.120927949866803	0.0864213087553881	-1.43499422752833	0.152140335214809	0.761043144938209	Junction	Hippocampus
chr16:18869304-18869853(-)	ENSG00000157106.16	ENSG00000157106	SMG1	0.0663491721778943	1.55865153922786	1.43498035447068	0.152144286188215	0.761043144938209	Junction	Hippocampus
chr10:10846157-10919963(+)	ENSG00000048740.18	ENSG00000048740	CELF2	0.0945542078326722	0.762807872290595	1.4349403091828	0.152155691314232	0.761043144938209	Junction	Hippocampus
chr20:63295190-63297909(+)	ENSG00000101203.16	ENSG00000101203	COL20A1	0.154787037122218	-1.00490387005357	1.43493865931746	0.152156161219293	0.761043144938209	Junction	Hippocampus
chr17:29090099-29090531(-)	ENSG00000196535.15	ENSG00000196535	MYO18A	0.0442955111904568	2.91892103011857	1.4349346556866	0.152157301514785	0.761043144938209	Junction	Hippocampus
chr6:111388086-111389105(-)	ENSG00000009413.15	ENSG00000009413	REV3L	-0.052709315338996	2.32358695721876	-1.43492833511102	0.152159101724976	0.761043144938209	Junction	Hippocampus
chr15:101671749-101675599(-)	ENSG00000185418.15	ENSG00000185418	TARSL2	0.0529646141755485	2.85851948797445	1.43490240306079	0.152166487795704	0.761043144938209	Junction	Hippocampus
chr3:85912544-85935766(+)	ENSG00000175161.13	ENSG00000175161	CADM2	-0.0563402314146255	4.90692316195907	-1.43488883354082	0.152170352830117	0.761043144938209	Junction	Hippocampus
chr1:20879521-20886200(-)	ENSG00000075151.20	ENSG00000075151	EIF4G3	0.0420386717686285	3.62514638530519	1.4348610142725	0.15217827688442	0.761043144938209	Junction	Hippocampus
chr1:204273741-204274728(-)	ENSG00000143850.13	ENSG00000143850	PLEKHA6	0.059143746295722	2.75465815897881	1.43486041696055	0.152178447026513	0.761043144938209	Junction	Hippocampus
chr8:37845214-37846853(-)	ENSG00000104221.12	ENSG00000104221	BRF2	-0.0732287616621459	1.01578182080218	-1.43480122178684	0.152195309273407	0.761043144938209	Junction	Hippocampus
chr7:82847248-82879336(-)	ENSG00000186472.19	ENSG00000186472	PCLO	0.0661328170430435	2.95286815045518	1.43479749582165	0.152196370693943	0.761043144938209	Junction	Hippocampus
chr13:102637240-102638238(+)	ENSG00000134900.11	ENSG00000134900	TPP2	0.0526047029411411	1.73135229550082	1.43479400735636	0.152197364462701	0.761043144938209	Junction	Hippocampus
chr14:54483768-54488924(-)	ENSG00000197045.12	ENSG00000197045	GMFB	-0.0454048505002898	4.46810070489902	-1.43477096436871	0.152203928906935	0.761043144938209	Junction	Hippocampus
chr5:137960215-137962404(-)	ENSG00000031003.10	ENSG00000031003	FAM13B	0.0549315688476755	2.2852165118248	1.43474134310842	0.152212367675361	0.761043144938209	Junction	Hippocampus
chr13:110465607-110466002(+)	ENSG00000134871.17	ENSG00000134871	COL4A2	-0.122847397888434	0.914678508832196	-1.43473608366646	0.152213866069411	0.761043144938209	Junction	Hippocampus
chr6:34530588-34531599(+)	ENSG00000124507.10	ENSG00000124507	PACSIN1	-0.0418307723680765	4.55837924458521	-1.43472395046354	0.152217322813563	0.761043144938209	Junction	Hippocampus
chr10:3129984-3132379(+)	ENSG00000067057.16	ENSG00000067057	PFKP	0.0500677593022811	4.43792921598095	1.43472169931015	0.15221796417277	0.761043144938209	Junction	Hippocampus
chr22:17803862-17808843(-)	ENSG00000243156.7	ENSG00000243156	MICAL3	0.138494143479037	-0.656458048590562	1.43471714352161	0.152219262134587	0.761043144938209	Junction	Hippocampus
chr18:58920634-58934432(+)	ENSG00000074657.13	ENSG00000074657	ZNF532	0.0496004658095914	2.71802803651087	1.43471632042361	0.152219496639302	0.761043144938209	Junction	Hippocampus
chr4:26362629-26386352(+)	ENSG00000168214.20	ENSG00000168214	RBPJ	0.0741991701124054	1.32401563338418	1.43469813644942	0.152224677414415	0.761043144938209	Junction	Hippocampus
chr13:37045374-37047534(-)	ENSG00000102710.19	ENSG00000102710	SUPT20H	-0.0632112199866284	1.13162792562269	-1.4346196245645	0.152247047692189	0.761085540413287	Junction	Hippocampus
chr3:32762864-32764454(+)	ENSG00000182973.18	ENSG00000182973	CNOT10	0.0807552749327492	0.519436129451541	1.43459693101104	0.152253514201621	0.761085540413287	Junction	Hippocampus
chr4:13581208-13582236(-)	ENSG00000038219.12	ENSG00000038219	BOD1L1	0.0514482010372587	2.6751809904711	1.43458772899102	0.152256136369493	0.761085540413287	Junction	Hippocampus
chr11:62633268-62633440(-)	ENSG00000089597.16	ENSG00000089597	GANAB	-0.0511964837011338	3.51777080358563	-1.43458589659516	0.152256658525222	0.761085540413287	Junction	Hippocampus
chr6:31356958-31357085(-)	ENSG00000234745.9	ENSG00000234745	HLA-B	-0.180187925343754	1.36325346623932	-1.43456870622593	0.152261557123884	0.761085540413287	Junction	Hippocampus
chr6:158114972-158116184(-)	ENSG00000122335.13	ENSG00000122335	SERAC1	-0.0604807879924773	1.45527304834818	-1.43455056339784	0.152266727267598	0.761085540413287	Junction	Hippocampus
chrX:110694332-110700653(-)	ENSG00000101938.14	ENSG00000101938	CHRDL1	0.0868878624932713	1.27704741477492	1.43453695327596	0.152270605818602	0.761085540413287	Junction	Hippocampus
chr1:116384125-116384782(+)	ENSG00000163399.15	ENSG00000163399	ATP1A1	0.0488005882271887	4.95589799295739	1.43450786066244	0.152278896753296	0.761100240535681	Junction	Hippocampus
chrX:71246693-71247344(-)	ENSG00000147130.14	ENSG00000147130	ZMYM3	0.0546084777581257	2.01304345480147	1.43447176451082	0.152289184065185	0.761124917303126	Junction	Hippocampus
chr14:104701757-104703104(+)	ENSG00000203485.12	ENSG00000203485	INF2	0.0821703035551147	1.30232629007804	1.43441877380346	0.152304287244957	0.761173660679541	Junction	Hippocampus
chr19:34428571-34431860(+)	ENSG00000126261.12	ENSG00000126261	UBA2	0.187861301727222	-1.11706415412462	1.43439343804295	0.152311508737172	0.761183011574585	Junction	Hippocampus
chr5:134609675-134612690(-)	ENSG00000152700.13	ENSG00000152700	SAR1B	-0.0426713770023995	3.51462131351021	-1.43436015286476	0.152320996462319	0.76120368700688	Junction	Hippocampus
chr7:107567187-107571144(+)	ENSG00000105865.10	ENSG00000105865	DUS4L	0.102800118564824	0.0615495685656358	1.43434112204554	0.152326421277427	0.761204057853565	Junction	Hippocampus
chr16:672385-672488(+)	ENSG00000140983.13	ENSG00000140983	RHOT2	0.0782043567282103	1.10493127264727	1.43430724123353	0.15233607951091	0.761214227381907	Junction	Hippocampus
chr19:38528696-38528950(+)	ENSG00000196218.12	ENSG00000196218	RYR1	-0.0909963487575076	0.947170791726547	-1.43427581794857	0.152345037607783	0.761214227381907	Junction	Hippocampus
chr12:124912637-124913320(-)	ENSG00000150991.14	ENSG00000150991	UBC	-0.0703568288579552	2.94651510151775	-1.43421611514369	0.152362058691412	0.761214227381907	Junction	Hippocampus
chr1:42929781-42929872(-)	ENSG00000117394.19	ENSG00000117394	SLC2A1	0.0693343372018853	2.69146681449795	1.43419571418915	0.152367875273138	0.761214227381907	Junction	Hippocampus
chr15:28668356-28671459(+)	ENSG00000206149.10	ENSG00000206149	HERC2P9	0.219477834977078	1.9101441119586	1.43416725406181	0.15237598991503	0.761214227381907	Junction	Hippocampus
chr16:76277748-76316412(+)	ENSG00000152910.18	ENSG00000152910	CNTNAP4	0.0747042917515861	2.69787558535498	1.43416299442206	0.152377204465459	0.761214227381907	Junction	Hippocampus
chr3:41898493-41900724(-)	ENSG00000168038.10	ENSG00000168038	ULK4	0.0730156977693194	1.09595647534603	1.43414832829655	0.152381386272162	0.761214227381907	Junction	Hippocampus
chr9:72359522-72360109(-)	ENSG00000107372.12	ENSG00000107372	ZFAND5	-0.0408432052384786	4.5523031248679	-1.43414238729231	0.152383080277675	0.761214227381907	Junction	Hippocampus
chr19:36032416-36032723(-)	ENSG00000105270.14	ENSG00000105270	CLIP3	0.062321720269897	3.51752057536754	1.43413238562848	0.152385932163669	0.761214227381907	Junction	Hippocampus
chr6:31999562-32001052(+)	ENSG00000244731.7	ENSG00000244731	C4A	-0.23606441359771	0.515829953145455	-1.43413176499744	0.152386109132465	0.761214227381907	Junction	Hippocampus
chr1:81761853-81836884(+)	ENSG00000117114.19	ENSG00000117114	ADGRL2	0.139537889410439	0.11204522466828	1.43412754028036	0.152387313786502	0.761214227381907	Junction	Hippocampus
chr7:30585480-30594710(-)	ENSG00000196295.11	ENSG00000196295	AC005154.6	0.0735590866663261	2.1358896210567	1.43403898758035	0.15241256576014	0.761225117800878	Junction	Hippocampus
chr12:120184888-120190297(-)	ENSG00000089154.10	ENSG00000089154	GCN1	0.067007609641649	1.77804558784094	1.43403251269086	0.15241441228597	0.761225117800878	Junction	Hippocampus
chr9:26886189-26887312(-)	ENSG00000120159.11	ENSG00000120159	CAAP1	0.0790148089479026	0.943925398888065	1.43402559576531	0.152416384891681	0.761225117800878	Junction	Hippocampus
chr2:240787317-240788050(-)	ENSG00000130294.14	ENSG00000130294	KIF1A	0.0346135461959836	5.72681280666103	1.43399189470942	0.15242599621761	0.761225117800878	Junction	Hippocampus
chr3:197538953-197546360(-)	ENSG00000161267.11	ENSG00000161267	BDH1	-0.134619322769302	-0.817350730554807	-1.43397067250535	0.152432048892356	0.761225117800878	Junction	Hippocampus
chr21:36246678-36247516(+)	ENSG00000142197.12	ENSG00000142197	DOPEY2	0.0676620872990115	1.44481181495925	1.43397019920377	0.152432183882339	0.761225117800878	Junction	Hippocampus
chr5:150535022-150535699(+)	ENSG00000070614.14	ENSG00000070614	NDST1	-0.0586058250564547	1.78608195278759	-1.4339429352758	0.152439959960629	0.761225117800878	Junction	Hippocampus
chr16:29463662-29464159(+)	ENSG00000260280.5	ENSG00000260280	SLX1B-SULT1A4	0.120209005180303	0.633413519562492	1.4339356748727	0.152442030786831	0.761225117800878	Junction	Hippocampus
chr12:119713649-119714196(-)	ENSG00000122966.14	ENSG00000122966	CIT	0.0776290371635976	2.18804817223953	1.4338802649493	0.152457835620364	0.761225117800878	Junction	Hippocampus
chr7:37013436-37096618(-)	ENSG00000155849.15	ENSG00000155849	ELMO1	0.0679159099226237	2.5127441642165	1.43385795497464	0.152464199553136	0.761225117800878	Junction	Hippocampus
chr21:46554934-46555981(+)	ENSG00000160305.17	ENSG00000160305	DIP2A	0.0681130322830734	1.43986534593217	1.43384151790481	0.15246888836639	0.761225117800878	Junction	Hippocampus
chr3:15670557-15675897(-)	ENSG00000206560.11	ENSG00000206560	ANKRD28	0.055165377142422	2.02908741162086	1.43383030468353	0.152472087095869	0.761225117800878	Junction	Hippocampus
chr19:7857125-7858190(+)	ENSG00000142459.8	ENSG00000142459	EVI5L	0.0585235171444151	2.08609181502299	1.43382454314251	0.152473730676628	0.761225117800878	Junction	Hippocampus
chr6:158059354-158061991(+)	ENSG00000078269.13	ENSG00000078269	SYNJ2	0.0737979817191622	1.95554656089763	1.43382060660632	0.152474853650495	0.761225117800878	Junction	Hippocampus
chr5:13920618-13922106(-)	ENSG00000039139.9	ENSG00000039139	DNAH5	0.105982156723561	0.109127406306112	1.43381980175405	0.152475083251109	0.761225117800878	Junction	Hippocampus
chr1:174976183-174978806(+)	ENSG00000152061.23	ENSG00000152061	RABGAP1L	0.0533198191989567	3.46861884719016	1.43381972196566	0.152475106012398	0.761225117800878	Junction	Hippocampus
chr15:74801891-74801996(+)	ENSG00000103653.16	ENSG00000103653	CSK	-0.118762040781089	-0.208104267964217	-1.43379114727612	0.152483257700687	0.76123910084529	Junction	Hippocampus
chr4:5331394-5398206(+)	ENSG00000152953.12	ENSG00000152953	STK32B	-0.142322191906091	-0.875480111207385	-1.43373151178831	0.15250027137852	0.761279918997519	Junction	Hippocampus
chr17:42718618-42719104(-)	ENSG00000108799.12	ENSG00000108799	EZH1	0.0464735516904798	2.73477163387296	1.43365152459036	0.152523093565357	0.761279918997519	Junction	Hippocampus
chr12:105162846-105164110(+)	ENSG00000136051.13	ENSG00000136051	KIAA1033	-0.059029940861721	1.68926689178828	-1.43364831075389	0.152524010601335	0.761279918997519	Junction	Hippocampus
chr3:108629177-108632952(+)	ENSG00000198919.12	ENSG00000198919	DZIP3	0.0470022561879364	3.19636544914562	1.43362662152133	0.152530199516322	0.761279918997519	Junction	Hippocampus
chr5:115222009-115230975(-)	ENSG00000164219.9	ENSG00000164219	PGGT1B	-0.0636910870373536	1.36767573020206	-1.43362149578721	0.152531662147175	0.761279918997519	Junction	Hippocampus
chr15:74840642-74841404(-)	ENSG00000140474.12	ENSG00000140474	ULK3	0.054335291515746	2.64482305152037	1.43361053642065	0.152534789443981	0.761279918997519	Junction	Hippocampus
chr17:31225251-31226434(+)	ENSG00000196712.16	ENSG00000196712	NF1	0.0320648208521162	4.11007300036688	1.43360862807305	0.152535334003214	0.761279918997519	Junction	Hippocampus
chr2:135200441-135202831(-)	ENSG00000121988.17	ENSG00000121988	ZRANB3	0.0832088263897855	0.675694596255234	1.43360794619421	0.152535528582075	0.761279918997519	Junction	Hippocampus
chr15:49017629-49019417(-)	ENSG00000138593.8	ENSG00000138593	SECISBP2L	0.0605547759917418	3.58252016594213	1.43356292175383	0.152548377038566	0.761279918997519	Junction	Hippocampus
chr2:74165352-74167013(-)	ENSG00000114978.17	ENSG00000114978	MOB1A	-0.055661147284358	2.0970732776292	-1.43354908660102	0.152552325290576	0.761279918997519	Junction	Hippocampus
chr1:78635490-78637031(+)	ENSG00000137959.15	ENSG00000137959	IFI44L	-0.132226476724873	1.13472558824305	-1.43354073506409	0.152554708675555	0.761279918997519	Junction	Hippocampus
chrX:101254925-101255183(+)	ENSG00000102385.12	ENSG00000102385	DRP2	0.0753098337987813	1.01383640834774	1.43353744491841	0.152555647634346	0.761279918997519	Junction	Hippocampus
chr5:1599270-1599626(-)	ENSG00000188002.10	ENSG00000188002	RP11-43F13.1	-0.144633411166565	0.299722975873911	-1.43347991313527	0.152572067065953	0.761335149811916	Junction	Hippocampus
chr19:810621-810693(+)	ENSG00000011304.18	ENSG00000011304	PTBP1	-0.0725108357300368	0.959166415784539	-1.4334092026059	0.15259224952953	0.761409153636092	Junction	Hippocampus
chr8:31059266-31064288(+)	ENSG00000165392.9	ENSG00000165392	WRN	-0.0788028463451811	0.387111472783294	-1.43330818162989	0.152621086853026	0.761499311441989	Junction	Hippocampus
chr15:66326365-66328969(+)	ENSG00000166938.12	ENSG00000166938	DIS3L	0.0581765550253311	2.09621548509278	1.43329565773416	0.152624662198983	0.761499311441989	Junction	Hippocampus
chr16:47849949-47886440(-)	ENSG00000261325.1	ENSG00000261325	AC140542.2	-0.21912060270959	-0.767723053412068	-1.4332777189353	0.152629783513435	0.761499311441989	Junction	Hippocampus
chr10:43124983-43126574(+)	ENSG00000165731.17	ENSG00000165731	RET	0.190310179725975	-1.07219922278741	1.43327090594672	0.152631728575323	0.761499311441989	Junction	Hippocampus
chr10:120867170-120871169(+)	ENSG00000120008.15	ENSG00000120008	WDR11	-0.0446293321870517	2.2258336581811	-1.43318931848548	0.15265502271189	0.761588820525565	Junction	Hippocampus
chr11:94380774-94393484(-)	ENSG00000123901.8	ENSG00000123901	GPR83	-0.118291963238547	0.598418404154339	-1.43313679275834	0.152670020834161	0.761616276642265	Junction	Hippocampus
chr6:31634558-31634752(+)	ENSG00000204469.12	ENSG00000204469	PRRC2A	-0.050616324344095	2.96915950428159	-1.43312920194542	0.152672188397315	0.761616276642265	Junction	Hippocampus
chr14:67316904-67317407(+)	ENSG00000072415.8	ENSG00000072415	MPP5	0.0557736297625445	2.74831940147225	1.43306940325952	0.152689264785688	0.761616276642265	Junction	Hippocampus
chr14:99652871-99656999(+)	ENSG00000182218.9	ENSG00000182218	HHIPL1	-0.0879948146944068	0.716043073790634	-1.43305154641791	0.152694364350625	0.761616276642265	Junction	Hippocampus
chr1:2487001-2487172(+)	ENSG00000149527.17	ENSG00000149527	PLCH2	0.0925054856047289	1.90235508612369	1.4330462871308	0.152695866325031	0.761616276642265	Junction	Hippocampus
chr21:42565876-42566984(+)	ENSG00000160190.13	ENSG00000160190	SLC37A1	0.120347647625666	-0.767476569202362	1.43303841915944	0.152698113322052	0.761616276642265	Junction	Hippocampus
chr21:46602417-46605028(-)	ENSG00000160307.9	ENSG00000160307	S100B	-0.354328135802135	-1.63842841560423	-1.43302651103642	0.152701514185345	0.761616276642265	Junction	Hippocampus
chr4:20701885-20702140(+)	ENSG00000163138.18	ENSG00000163138	PACRGL	-0.124843666566104	-0.660791481579397	-1.43301879874692	0.152703716783513	0.761616276642265	Junction	Hippocampus
chr17:57114637-57116110(+)	ENSG00000121057.12	ENSG00000121057	AKAP1	-0.0784064778146175	0.710591950130644	-1.43300132385123	0.152708707631678	0.761616276642265	Junction	Hippocampus
chr6:104772075-104776740(-)	ENSG00000085382.11	ENSG00000085382	HACE1	0.0511951331754122	2.47820966430641	1.43294397474747	0.15272508747025	0.761635540393956	Junction	Hippocampus
chr5:6739853-6742489(+)	ENSG00000112941.13	ENSG00000112941	PAPD7	-0.0707453695068157	0.937597015618943	-1.43293961328211	0.152726333230751	0.761635540393956	Junction	Hippocampus
chr8:132661628-132675483(-)	ENSG00000129295.8	ENSG00000129295	LRRC6	0.113875108030295	0.0332521093458305	1.43289254742371	0.152739777093483	0.761635540393956	Junction	Hippocampus
chr2:232833094-232839848(+)	ENSG00000204120.14	ENSG00000204120	GIGYF2	0.0561710129296659	1.65028394255651	1.43285247760897	0.15275122332313	0.761635540393956	Junction	Hippocampus
chr1:19140893-19141346(-)	ENSG00000127481.14	ENSG00000127481	UBR4	-0.0493014893373546	2.34967334638441	-1.4328451593303	0.152753313912631	0.761635540393956	Junction	Hippocampus
chr22:50581554-50581748(-)	ENSG00000254413.8	ENSG00000254413	CHKB-CPT1B	0.102121533321465	0.249386027650508	1.43279935791453	0.152766398354612	0.761635540393956	Junction	Hippocampus
chr3:51471006-51483718(-)	ENSG00000145041.15	ENSG00000145041	DCAF1	-0.0807759029466187	0.223540911877252	-1.43277241312771	0.152774096278698	0.761635540393956	Junction	Hippocampus
chr10:114974386-114975122(+)	ENSG00000165832.5	ENSG00000165832	TRUB1	0.0577713890301614	2.46692630400647	1.43276388108249	0.152776533881985	0.761635540393956	Junction	Hippocampus
chr15:51476720-51478270(-)	ENSG00000104093.13	ENSG00000104093	DMXL2	0.0495984244003282	3.24424652213914	1.4327595602523	0.152777768353474	0.761635540393956	Junction	Hippocampus
chr7:36594431-36616379(-)	ENSG00000136250.11	ENSG00000136250	AOAH	0.122753498319331	-0.158968839294799	1.43275233086919	0.15277983382251	0.761635540393956	Junction	Hippocampus
chr17:69096802-69097919(-)	ENSG00000154262.12	ENSG00000154262	ABCA6	-0.125656059519775	-0.0735922945548518	-1.4326984999859	0.15279521423197	0.761635540393956	Junction	Hippocampus
chr17:82929272-82929361(+)	ENSG00000141556.20	ENSG00000141556	TBCD	0.0509159874136199	2.22414297726869	1.43269525671058	0.152796140929307	0.761635540393956	Junction	Hippocampus
chr15:101642645-101645086(-)	ENSG00000184277.12	ENSG00000184277	TM2D3	-0.0599682521124704	2.13535537169668	-1.43263438770985	0.152813533755531	0.761635540393956	Junction	Hippocampus
chr4:54658082-54695511(+)	ENSG00000157404.15	ENSG00000157404	KIT	0.112731739522559	2.61333332665704	1.43263040602089	0.152814671543752	0.761635540393956	Junction	Hippocampus
chr2:73081664-73088049(-)	ENSG00000135631.16	ENSG00000135631	RAB11FIP5	-0.137299260288581	-0.79677558447325	-1.43262296956732	0.152816796566169	0.761635540393956	Junction	Hippocampus
chr7:128942277-128945844(+)	ENSG00000128604.18	ENSG00000128604	IRF5	-0.146101558185947	-0.775387643660801	-1.4326220824367	0.152817050071909	0.761635540393956	Junction	Hippocampus
chr7:5712864-5715052(-)	ENSG00000011275.18	ENSG00000011275	RNF216	-0.0532476356450133	1.73043635278473	-1.43262171401909	0.152817155350724	0.761635540393956	Junction	Hippocampus
chr5:140665104-140668233(+)	ENSG00000120314.18	ENSG00000120314	WDR55	-0.0912985239477698	-0.0971398363505315	-1.43261364764172	0.152819460408252	0.761635540393956	Junction	Hippocampus
chr14:102974150-102975683(-)	ENSG00000198752.10	ENSG00000198752	CDC42BPB	-0.0439142397929898	3.50151730485997	-1.43260042717397	0.152823238362177	0.761635540393956	Junction	Hippocampus
chr19:50249824-50250514(+)	ENSG00000105357.15	ENSG00000105357	MYH14	0.0796155075366403	0.700311788344077	1.43259047392017	0.152826082706068	0.761635540393956	Junction	Hippocampus
chr15:63664595-63665918(-)	ENSG00000103657.13	ENSG00000103657	HERC1	0.0390334575506535	3.4774369350522	1.43256623403087	0.152833009914628	0.761635540393956	Junction	Hippocampus
chr11:63590369-63598060(-)	ENSG00000176485.10	ENSG00000176485	PLA2G16	-0.0535312275289707	3.57489500769576	-1.43253471073857	0.152842018912767	0.761635540393956	Junction	Hippocampus
chr10:49952534-49955001(+)	ENSG00000204152.10	ENSG00000204152	TIMM23B	-0.0499127873245	2.42717657394627	-1.43251823587966	0.152846727401337	0.761635540393956	Junction	Hippocampus
chr5:94628925-94629091(+)	ENSG00000133302.12	ENSG00000133302	SLF1	-0.0846325277731332	0.983151099428967	-1.43248446703538	0.152856378829858	0.761635540393956	Junction	Hippocampus
chr2:54725259-54813231(+)	ENSG00000214595.11	ENSG00000214595	EML6	0.143620569838528	-0.467338974004233	1.43244253469257	0.152868364105021	0.761635540393956	Junction	Hippocampus
chr8:52126141-52131957(-)	ENSG00000147488.11	ENSG00000147488	ST18	0.0892446524885223	2.24528207106667	1.43240290695733	0.152879691327522	0.761635540393956	Junction	Hippocampus
chr3:149060688-149060778(-)	ENSG00000071794.15	ENSG00000071794	HLTF	0.0506298153059881	2.83863548993904	1.43239482981425	0.152882000183007	0.761635540393956	Junction	Hippocampus
chr2:195657282-195680031(+)	ENSG00000196950.13	ENSG00000196950	SLC39A10	0.077666853770399	3.07593760575222	1.43237401855731	0.152887949214193	0.761635540393956	Junction	Hippocampus
chr1:1341806-1342052(-)	ENSG00000107404.18	ENSG00000107404	DVL1	-0.0854693525466725	1.50159761703951	-1.43230841505673	0.152906703552663	0.761635540393956	Junction	Hippocampus
chr10:100950754-100956450(+)	ENSG00000119906.11	ENSG00000119906	SLF2	0.0582859252121003	2.40497606148536	1.43227688496374	0.152915717813323	0.761635540393956	Junction	Hippocampus
chr1:19156424-19156766(-)	ENSG00000127481.14	ENSG00000127481	UBR4	-0.0500194443643619	2.81919744685051	-1.43225660058502	0.152921517207663	0.761635540393956	Junction	Hippocampus
chr7:5918901-5919848(+)	ENSG00000122674.11	ENSG00000122674	CCZ1	-0.0944358528833527	1.89905698337962	-1.43219784536922	0.152938316534035	0.761635540393956	Junction	Hippocampus
chr3:37732799-37736903(+)	ENSG00000144668.11	ENSG00000144668	ITGA9	0.0947236904474972	0.723057454618634	1.43216175948326	0.15294863493085	0.761635540393956	Junction	Hippocampus
chr2:201741855-201744257(-)	ENSG00000003393.14	ENSG00000003393	ALS2	0.0616754904718547	1.67916590250865	1.43210699589633	0.152964295044587	0.761635540393956	Junction	Hippocampus
chr22:43079987-43089276(-)	ENSG00000100271.16	ENSG00000100271	TTLL1	0.08895172074862	0.315027336722963	1.4320990834596	0.152966557774469	0.761635540393956	Junction	Hippocampus
chr11:65869977-65870120(-)	ENSG00000172638.12	ENSG00000172638	EFEMP2	-0.0749320891126422	0.809894645273026	-1.43205675474327	0.152978663007071	0.761635540393956	Junction	Hippocampus
chr7:74544803-74545743(+)	ENSG00000006704.10	ENSG00000006704	GTF2IRD1	0.111219421303607	-0.276150568458741	1.43205206458406	0.152980004351179	0.761635540393956	Junction	Hippocampus
chr22:50218898-50219067(-)	ENSG00000128159.11	ENSG00000128159	TUBGCP6	0.0806756762912452	0.509153727467678	1.43204246859395	0.152982748747586	0.761635540393956	Junction	Hippocampus
chrX:49113939-49115725(-)	ENSG00000068394.10	ENSG00000068394	GPKOW	0.0514732390792236	2.14361153940679	1.43204080216373	0.152983225340604	0.761635540393956	Junction	Hippocampus
chr6:75908628-75914062(+)	ENSG00000196586.13	ENSG00000196586	MYO6	-0.0923260341560548	0.973901918422673	-1.43203432888951	0.152985076684385	0.761635540393956	Junction	Hippocampus
chrX:1268880-1274754(+)	ENSG00000198223.16	ENSG00000198223	CSF2RA	-0.207787212254411	-0.676179219625822	-1.43202583593702	0.152987505678158	0.761635540393956	Junction	Hippocampus
chr14:20459441-20459627(-)	ENSG00000165782.10	ENSG00000165782	TMEM55B	0.0753164854584714	1.39345579094163	1.43202242214141	0.152988482035767	0.761635540393956	Junction	Hippocampus
chr1:46193926-46194273(-)	ENSG00000085998.13	ENSG00000085998	POMGNT1	0.04564504941702	2.67152446441844	1.43201061418099	0.152991859190876	0.761635540393956	Junction	Hippocampus
chr2:27238188-27238430(+)	ENSG00000084774.13	ENSG00000084774	CAD	0.123151456572179	-0.476925917184602	1.43199080673681	0.15299752437935	0.761635540393956	Junction	Hippocampus
chr15:22873730-22874549(-)	ENSG00000273749.4	ENSG00000273749	CYFIP1	-0.0746987799130408	1.87419772255123	-1.43197210515087	0.153002873424946	0.761635540393956	Junction	Hippocampus
chr9:138102808-138105698(+)	ENSG00000148408.12	ENSG00000148408	CACNA1B	-0.0646406495161001	1.44591692881146	-1.43194539085596	0.153010514521021	0.761635540393956	Junction	Hippocampus
chr21:37090287-37091292(+)	ENSG00000182670.13	ENSG00000182670	TTC3	0.044543939126906	3.69013335144396	1.43190653106006	0.153021630117981	0.761635540393956	Junction	Hippocampus
chrX:13751369-13752703(+)	ENSG00000046651.14	ENSG00000046651	OFD1	-0.157580888206133	-0.903417698229085	-1.43189870027427	0.153023870139015	0.761635540393956	Junction	Hippocampus
chr14:56618764-56621530(+)	ENSG00000070269.13	ENSG00000070269	TMEM260	0.100281406615831	0.276406950487798	1.43187071296477	0.153031876202107	0.761635540393956	Junction	Hippocampus
chr2:224874752-224876037(-)	ENSG00000135905.18	ENSG00000135905	DOCK10	0.085815523556083	3.14242877701753	1.43186356578074	0.153033920780261	0.761635540393956	Junction	Hippocampus
chr7:121998007-122004613(+)	ENSG00000106278.11	ENSG00000106278	PTPRZ1	-0.0622602047977492	4.54408376924269	-1.43186301739917	0.15303407765535	0.761635540393956	Junction	Hippocampus
chr7:130563337-130564259(-)	ENSG00000158623.14	ENSG00000158623	COPG2	0.06354470510352	1.21089777750174	1.43186271420692	0.153034164389375	0.761635540393956	Junction	Hippocampus
chr1:118086073-118086670(-)	ENSG00000155761.13	ENSG00000155761	SPAG17	0.165265823884964	-1.36700567375859	1.43185957256498	0.153035063119201	0.761635540393956	Junction	Hippocampus
chr17:65101043-65101206(+)	ENSG00000108370.16	ENSG00000108370	RGS9	0.127191355906029	-0.912870692472927	1.4318396156774	0.153040772282187	0.761635540393956	Junction	Hippocampus
chr8:42049303-42051900(-)	ENSG00000083168.9	ENSG00000083168	KAT6A	-0.0718956939039946	1.07701074946809	-1.43183957452067	0.153040784056259	0.761635540393956	Junction	Hippocampus
chr9:6592224-6592850(-)	ENSG00000178445.8	ENSG00000178445	GLDC	-0.145778547279388	-0.879756550626192	-1.43182922421705	0.153043745081719	0.761635540393956	Junction	Hippocampus
chr19:39389547-39389639(-)	ENSG00000006712.14	ENSG00000006712	PAF1	0.0494450921023804	2.34166961523562	1.43181295618293	0.153048399146023	0.761635540393956	Junction	Hippocampus
chr2:189864229-189867798(+)	ENSG00000064933.16	ENSG00000064933	PMS1	0.099232783608442	0.0822439891354046	1.43179862184599	0.153052500095332	0.761635540393956	Junction	Hippocampus
chr10:63219984-63264650(-)	ENSG00000171988.17	ENSG00000171988	JMJD1C	-0.0524905637811262	1.89803541107671	-1.43175657790691	0.153064529043939	0.761635540393956	Junction	Hippocampus
chr2:1917340-1922291(-)	ENSG00000186487.17	ENSG00000186487	MYT1L	0.0548582647483378	3.45092568282631	1.43175017296267	0.153066361588923	0.761635540393956	Junction	Hippocampus
chr6:30554647-30554763(-)	ENSG00000204590.12	ENSG00000204590	GNL1	0.0456594814880408	2.55346226743698	1.43173433480786	0.153070893180603	0.761635540393956	Junction	Hippocampus
chr2:210044105-210075551(-)	ENSG00000144445.16	ENSG00000144445	KANSL1L	0.111913189703614	0.114480376028071	1.43172611207562	0.153073245898165	0.761635540393956	Junction	Hippocampus
chr12:69756664-69784719(+)	ENSG00000127328.21	ENSG00000127328	RAB3IP	0.0613721769704451	3.05174665212581	1.43171341332241	0.153076879365123	0.761635540393956	Junction	Hippocampus
chr8:100948901-100951455(-)	ENSG00000164924.17	ENSG00000164924	YWHAZ	0.380505564390294	-1.16827791724758	1.43170702184756	0.153078708169005	0.761635540393956	Junction	Hippocampus
chr9:120864117-120865709(-)	ENSG00000119403.13	ENSG00000119403	PHF19	-0.10022732032484	-0.190272876434802	-1.43170355293484	0.153079700742055	0.761635540393956	Junction	Hippocampus
chr19:8467585-8468773(+)	ENSG00000099783.11	ENSG00000099783	HNRNPM	-0.0432283613203303	2.94435523398885	-1.43166861949133	0.15308969665372	0.761635540393956	Junction	Hippocampus
chr11:5226800-5234341(-)	ENSG00000244734.3-ENSG00000223609.7	ENSG00000244734	HBB-HBD	0.465968432693768	-1.00567988278888	1.4316637865507	0.153091079598371	0.761635540393956	Junction	Hippocampus
chr3:49164261-49166266(-)	ENSG00000177352.9	ENSG00000177352	CCDC71	-0.138800955830145	-0.91915878624916	-1.4316522209308	0.153094389136116	0.761635540393956	Junction	Hippocampus
chr6:44954608-44961752(-)	ENSG00000196284.14	ENSG00000196284	SUPT3H	-0.0652413699454847	1.89803875986169	-1.43164439902151	0.153096627430517	0.761635540393956	Junction	Hippocampus
chr17:80643811-80707840(+)	ENSG00000141564.13	ENSG00000141564	RPTOR	-0.0591310178487	1.43507827647579	-1.43162899596948	0.153101035195343	0.761635540393956	Junction	Hippocampus
chr20:46065229-46067054(-)	ENSG00000124160.11	ENSG00000124160	NCOA5	-0.0763318259381915	1.08029540217388	-1.43162872433395	0.15310111292792	0.761635540393956	Junction	Hippocampus
chr12:50697176-50698327(+)	ENSG00000066084.12	ENSG00000066084	DIP2B	-0.0745759294623161	1.91172270555089	-1.4316228100607	0.153102805393306	0.761635540393956	Junction	Hippocampus
chr11:46374236-46374398(+)	ENSG00000149091.15	ENSG00000149091	DGKZ	-0.061667789653095	4.16471432330886	-1.43162078177486	0.153103385823543	0.761635540393956	Junction	Hippocampus
chr15:49934183-49961976(-)	ENSG00000104043.14	ENSG00000104043	ATP8B4	-0.132987409356298	-0.251809173247893	-1.43152668752163	0.153130314423071	0.761696301374041	Junction	Hippocampus
chr6:31993165-31993424(+)	ENSG00000244731.7	ENSG00000244731	C4A	-0.126385637297007	1.90955137306935	-1.43152442682319	0.153130961451213	0.761696301374041	Junction	Hippocampus
chr4:4649110-4649369(+)	ENSG00000247708.7	ENSG00000247708	STX18-AS1	-0.116095002559132	-0.296777429543468	-1.43152197861342	0.153131662148799	0.761696301374041	Junction	Hippocampus
chr8:10149265-10207832(+)	ENSG00000175806.14	ENSG00000175806	MSRA	-0.148402139742661	-0.0991930087422918	-1.43146078877614	0.153149175974312	0.76172350972014	Junction	Hippocampus
chr12:57582630-57583100(+)	ENSG00000155980.11	ENSG00000155980	KIF5A	0.0577461747330198	5.22268758821595	1.4314582206079	0.153149911071825	0.76172350972014	Junction	Hippocampus
chr3:193615771-193618868(+)	ENSG00000198836.8	ENSG00000198836	OPA1	0.259178793318374	-1.00130955812032	1.4314282922499	0.153158477789317	0.76172350972014	Junction	Hippocampus
chr1:77968204-77969021(-)	ENSG00000162613.16	ENSG00000162613	FUBP1	-0.0966212696765941	1.28391433646009	-1.43138272767649	0.153171520932513	0.76172350972014	Junction	Hippocampus
chr16:18879720-18882164(-)	ENSG00000157106.16	ENSG00000157106	SMG1	-0.0453978828176261	2.67349619175236	-1.43138095595013	0.153172028117361	0.76172350972014	Junction	Hippocampus
chr13:46045065-46045390(-)	ENSG00000123200.16	ENSG00000123200	ZC3H13	-0.0429314229186471	2.81637645885586	-1.431340918046	0.153183489946198	0.76172350972014	Junction	Hippocampus
chr17:16381463-16381901(+)	ENSG00000170315.13	ENSG00000170315	UBB	-0.287070157848716	0.299825139008718	-1.43133274191279	0.153185830644743	0.76172350972014	Junction	Hippocampus
chr3:5188315-5195208(+)	ENSG00000134109.10	ENSG00000134109	EDEM1	-0.112241250703388	-0.251357758017552	-1.43131573387918	0.153190699865187	0.76172350972014	Junction	Hippocampus
chr5:156329580-156344488(+)	ENSG00000170624.13	ENSG00000170624	SGCD	-0.100769714505343	0.553183734756241	-1.4313147779636	0.153190973537235	0.76172350972014	Junction	Hippocampus
chr13:109375014-109424206(-)				0.169188945704965	1.07232715422105	1.43130175451983	0.153194702096673	0.76172350972014	Junction	Hippocampus
chr15:22556205-22556909(+)	ENSG00000276550.4	ENSG00000276550	HERC2P2	0.217465701237863	2.36954285933001	1.43129711998918	0.153196028960831	0.76172350972014	Junction	Hippocampus
chr12:78179683-78180870(+)	ENSG00000067798.14	ENSG00000067798	NAV3	-0.0516971907989111	2.12543030737075	-1.43125349296807	0.153208519788631	0.761758993035671	Junction	Hippocampus
chr22:31944821-31956138(+)	ENSG00000128245.14	ENSG00000128245	YWHAH	0.0619146812532733	5.34121249843035	1.43117995825711	0.153229575230521	0.761837055992525	Junction	Hippocampus
chr12:113058452-113077423(+)	ENSG00000135144.7	ENSG00000135144	DTX1	-0.135317599206202	-0.612165403380724	-1.43115102781847	0.153237859586313	0.761851619571793	Junction	Hippocampus
chr19:47082296-47084344(-)	ENSG00000130749.9	ENSG00000130749	ZC3H4	0.0704511960520507	0.988877612424741	1.43111181353217	0.153249089312232	0.761877317298428	Junction	Hippocampus
chr17:50388133-50392397(-)	ENSG00000108829.9	ENSG00000108829	LRRC59	-0.0543161550030383	2.06287761576687	-1.43107652837054	0.153259194398798	0.761877317298428	Junction	Hippocampus
chr2:61869554-61872081(-)	ENSG00000115484.14	ENSG00000115484	CCT4	-0.0506314608156663	3.29944566533644	-1.43107580539292	0.15325940145295	0.761877317298428	Junction	Hippocampus
chr1:86903449-86914027(-)	ENSG00000183291.15	ENSG00000183291	SEP15	0.0534185867858149	3.5803897648404	1.43105817832091	0.153264449750562	0.761877317298428	Junction	Hippocampus
chr2:20256171-20258236(-)	ENSG00000055917.15	ENSG00000055917	PUM2	-0.0877021160085423	0.360787536832858	-1.43101853225764	0.153275804631586	0.761890408249039	Junction	Hippocampus
chr11:126265441-126265736(-)	ENSG00000182934.11	ENSG00000182934	SRPRA	0.0575150769546418	2.4710459783291	1.43101158624973	0.153277794077923	0.761890408249039	Junction	Hippocampus
chr1:85034252-85041009(-)	ENSG00000055732.12	ENSG00000055732	MCOLN3	-0.182947082739319	0.197665897116921	-1.43095019442927	0.15329537852197	0.761921757768759	Junction	Hippocampus
chr1:39447588-39447691(+)	ENSG00000127603.23	ENSG00000127603	MACF1	-0.051961852971027	3.92819324705442	-1.43094545847174	0.153296735105121	0.761921757768759	Junction	Hippocampus
chr20:57653087-57659542(-)	ENSG00000124225.15	ENSG00000124225	PMEPA1	0.0899914883528011	1.20081099298119	1.43092903448831	0.153301439715629	0.761921757768759	Junction	Hippocampus
chr12:53034725-53037408(+)	ENSG00000063046.17	ENSG00000063046	EIF4B	0.0587018108454552	1.64862401959122	1.43091477776784	0.153305523608271	0.761921757768759	Junction	Hippocampus
chr7:105110603-105110770(+)	ENSG00000005483.20	ENSG00000005483	KMT2E	0.0545390089025865	1.92128565564079	1.43085670448936	0.15332215978162	0.761952182124259	Junction	Hippocampus
chr11:34947607-34957383(+)	ENSG00000110435.11	ENSG00000110435	PDHX	0.0423070289786369	3.30485677831334	1.43085601609448	0.153322356993436	0.761952182124259	Junction	Hippocampus
chr11:124123805-124124236(+)	ENSG00000110002.15	ENSG00000110002	VWA5A	-0.100896324286915	1.62095525542463	-1.43078101641062	0.153343844112046	0.762026996183497	Junction	Hippocampus
chr1:52357699-52357780(-)	ENSG00000154222.14	ENSG00000154222	CC2D1B	0.0905136829626847	0.242298225039936	1.43075007830202	0.153352708430066	0.762026996183497	Junction	Hippocampus
chr7:87544276-87544822(-)	ENSG00000085563.14	ENSG00000085563	ABCB1	-0.0916690118558033	0.849907948616853	-1.43072392678531	0.153360201609582	0.762026996183497	Junction	Hippocampus
chr11:108050067-108052659(+)	ENSG00000166266.13	ENSG00000166266	CUL5	0.0391009359739741	3.30661709097695	1.4307097227972	0.153364271587542	0.762026996183497	Junction	Hippocampus
chr21:17559132-17560701(+)	ENSG00000154639.18	ENSG00000154639	CXADR	-0.060931149283554	1.97498012617474	-1.43069442228722	0.153368655852622	0.762026996183497	Junction	Hippocampus
chr4:82356896-82357312(-)	ENSG00000138668.18	ENSG00000138668	HNRNPD	-0.0505506718324873	4.33304978832734	-1.43065120424174	0.153381040229172	0.762026996183497	Junction	Hippocampus
chr14:49853650-49862585(-)				0.491014169918042	-2.39194138558607	1.43065065139763	0.15338119865474	0.762026996183497	Junction	Hippocampus
chr4:71026756-71029351(+)	ENSG00000156136.9	ENSG00000156136	DCK	-0.0557494359432179	1.58196881124185	-1.43062681747949	0.153388028731484	0.762026996183497	Junction	Hippocampus
chr7:44207493-44208132(+)	ENSG00000106636.7	ENSG00000106636	YKT6	-0.0456430238863912	3.87665763217453	-1.43059376520445	0.153397500893552	0.762026996183497	Junction	Hippocampus
chr11:47821822-47822086(-)	ENSG00000030066.13	ENSG00000030066	NUP160	-0.0793586720562127	0.396535069175296	-1.43054531028907	0.153411387970754	0.762026996183497	Junction	Hippocampus
chr9:33062178-33068823(-)	ENSG00000122692.8	ENSG00000122692	SMU1	-0.0354001336775366	3.36250073310122	-1.43052307374841	0.153417761238044	0.762026996183497	Junction	Hippocampus
chr10:125723135-125723810(+)	ENSG00000107938.17	ENSG00000107938	EDRF1	-0.0610926528740178	1.39254932790291	-1.43052255686712	0.153417909385013	0.762026996183497	Junction	Hippocampus
chr17:45829322-45830093(+)	ENSG00000263715.7	ENSG00000263715	CRHR1	-0.136497799875899	-0.575410168788079	-1.43052052316112	0.153418492280799	0.762026996183497	Junction	Hippocampus
chr2:189052803-189052910(-)	ENSG00000204262.11	ENSG00000204262	COL5A2	0.199987379586042	0.339958713712747	1.43051259112206	0.153420765758384	0.762026996183497	Junction	Hippocampus
chr14:22829941-22830049(+)	ENSG00000172590.18	ENSG00000172590	MRPL52	-0.0923473289468537	0.185682351379318	-1.43048393413634	0.153428979625518	0.762026996183497	Junction	Hippocampus
chr3:48756445-48765003(-)	ENSG00000114302.15	ENSG00000114302	PRKAR2A	-0.0562720591204681	2.41618335477754	-1.43046531574146	0.153434316340959	0.762026996183497	Junction	Hippocampus
chr19:35787073-35787167(+)	ENSG00000004777.18	ENSG00000004777	ARHGAP33	-0.117674051404697	-0.674565134729261	-1.43045497244168	0.153437281171612	0.762026996183497	Junction	Hippocampus
chr6:2783562-2784323(+)	ENSG00000124535.15	ENSG00000124535	WRNIP1	0.0547072051533915	1.63118895444184	1.43045469209778	0.153437361530735	0.762026996183497	Junction	Hippocampus
chr3:47265878-47266975(-)	ENSG00000088727.12	ENSG00000088727	KIF9	-0.131292069494051	-0.802438064708882	-1.43043969295975	0.153441661002538	0.762026996183497	Junction	Hippocampus
chr2:74430678-74432466(-)	ENSG00000114993.15	ENSG00000114993	RTKN	-0.114326457389905	0.331039486323693	-1.43041373258418	0.153449102707728	0.762026996183497	Junction	Hippocampus
chr3:179067810-179071594(-)	ENSG00000172667.10	ENSG00000172667	ZMAT3	0.120906139487416	-0.606967984538231	1.43041096690406	0.153449895523599	0.762026996183497	Junction	Hippocampus
chr17:73031715-73084807(-)	ENSG00000133195.11	ENSG00000133195	SLC39A11	0.0915163607962629	0.699486896742817	1.43039188257167	0.153455366365025	0.762027564519537	Junction	Hippocampus
chr11:65436667-65437571(+)				-0.182690630494236	-0.940051269330356	-1.43034381223199	0.153469147187727	0.762037269158517	Junction	Hippocampus
chr19:9828875-9829964(+)	ENSG00000198258.10	ENSG00000198258	UBL5	0.0423314441296442	4.88464674907543	1.43034329460933	0.153469295585123	0.762037269158517	Junction	Hippocampus
chr19:10108135-10109630(+)	ENSG00000243207.6	ENSG00000243207	PPAN-P2RY11	-0.0602954541733282	1.38715757565396	-1.43031186744722	0.153478305652992	0.762037269158517	Junction	Hippocampus
chr19:58554237-58554864(-)	ENSG00000130724.8	ENSG00000130724	CHMP2A	-0.0902608081699083	0.204777492926972	-1.43025625973981	0.15349424919617	0.762037269158517	Junction	Hippocampus
chr2:227552118-227553703(+)	ENSG00000173744.17	ENSG00000173744	AGFG1	0.0491426728699491	2.41388918449053	1.43025209054302	0.153495444616835	0.762037269158517	Junction	Hippocampus
chr1:150267203-150267355(-)	ENSG00000117362.12	ENSG00000117362	APH1A	-0.0585202618155198	2.17143869337304	-1.43023286608135	0.153500956878142	0.762037269158517	Junction	Hippocampus
chr12:75299912-75304756(-)	ENSG00000180881.19	ENSG00000180881	CAPS2	0.137385355581247	-0.889845912549403	1.43021626204857	0.153505717901229	0.762037269158517	Junction	Hippocampus
chr1:148196282-148199994(-)	ENSG00000227733.9	ENSG00000227733	RP4-565E6.1	0.322725971720821	-1.12338788991727	1.43019420899647	0.15351204154476	0.762037269158517	Junction	Hippocampus
chr9:121348150-121349119(-)	ENSG00000148175.12	ENSG00000148175	STOM	-0.0719548317142925	3.77032535563464	-1.43019194373958	0.153512691111334	0.762037269158517	Junction	Hippocampus
chr13:99773011-99858860(+)	ENSG00000125246.15	ENSG00000125246	CLYBL	0.0854423968491799	0.89762208151901	1.43014754642952	0.153525422545139	0.762037269158517	Junction	Hippocampus
chr9:100510632-100513306(+)	ENSG00000241697.4	ENSG00000241697	TMEFF1	0.108229958236575	0.0587792658892736	1.43014595585895	0.153525878674304	0.762037269158517	Junction	Hippocampus
chr14:49853761-49862563(-)				0.812058331315585	0.480187061075176	1.430124381197	0.153532065759166	0.762037269158517	Junction	Hippocampus
chr1:161001128-161001284(-)	ENSG00000158769.17	ENSG00000158769	F11R	0.109716043093201	-0.147751884615942	1.43012352972053	0.153532309945678	0.762037269158517	Junction	Hippocampus
chr6:20649378-20739518(+)	ENSG00000145996.11	ENSG00000145996	CDKAL1	-0.0634847789613455	1.23521239717384	-1.43011509392028	0.153534729181371	0.762037269158517	Junction	Hippocampus
chr17:29045008-29052919(+)	ENSG00000179761.11	ENSG00000179761	PIPOX	0.119107803991615	0.181477706821292	1.43007728650809	0.153545572024289	0.762037269158517	Junction	Hippocampus
chr12:19129889-19130050(+)	ENSG00000052126.14	ENSG00000052126	PLEKHA5	-0.0738144197871599	0.995943583085991	-1.43002550975551	0.153560422103233	0.762037269158517	Junction	Hippocampus
chr9:109267552-109268390(-)	ENSG00000095203.14	ENSG00000095203	EPB41L4B	0.133508263536962	1.26103989379908	1.43001591804587	0.153563173219724	0.762037269158517	Junction	Hippocampus
chr11:31305778-31306231(-)	ENSG00000170959.14	ENSG00000170959	DCDC1	0.127548522330746	-0.866268605812472	1.43001294697671	0.153564025396332	0.762037269158517	Junction	Hippocampus
chr17:72071232-72081920(-)	ENSG00000234899.9	ENSG00000234899	SOX9-AS1	0.119929724998592	-0.228134458702668	1.43001255381076	0.153564138166384	0.762037269158517	Junction	Hippocampus
chr19:17993560-17998151(+)	ENSG00000105642.15	ENSG00000105642	KCNN1	-0.0681577650708991	2.65743693248543	-1.43001146686174	0.153564449931505	0.762037269158517	Junction	Hippocampus
chr3:50288712-50288799(-)	ENSG00000214706.10	ENSG00000214706	IFRD2	-0.119153088152035	-0.865861472338148	-1.42998717762043	0.153571416840762	0.762045260441262	Junction	Hippocampus
chr1:161043361-161045857(-)	ENSG00000158773.14	ENSG00000158773	USF1	0.0440915287023853	3.03623073129253	1.42993146735337	0.153587397188142	0.762060923227658	Junction	Hippocampus
chr3:124700034-124702037(+)	ENSG00000160145.15	ENSG00000160145	KALRN	0.0706001991087009	1.51670038106207	1.42992533037945	0.153589157641013	0.762060923227658	Junction	Hippocampus
chr7:95595165-95596163(-)	ENSG00000004799.7	ENSG00000004799	PDK4	0.155120982525944	1.6071061781203	1.42990761137482	0.153594240602662	0.762060923227658	Junction	Hippocampus
chr2:61493054-61493893(-)	ENSG00000082898.16	ENSG00000082898	XPO1	-0.0559356979988254	3.7830996952096	-1.42990147895975	0.153595999807612	0.762060923227658	Junction	Hippocampus
chr9:134429241-134431904(+)	ENSG00000186350.9	ENSG00000186350	RXRA	-0.0770730681566608	0.934755344179725	-1.42974076595833	0.153642109005372	0.762186813827856	Junction	Hippocampus
chr2:132781230-132781939(-)	ENSG00000176771.15	ENSG00000176771	NCKAP5	-0.097424680841749	0.32160901072045	-1.42973275109192	0.153644408778942	0.762186813827856	Junction	Hippocampus
chr2:169157503-169162471(-)	ENSG00000081479.12	ENSG00000081479	LRP2	-0.125405063452265	0.499200803019643	-1.42969887070262	0.153654130656631	0.762186813827856	Junction	Hippocampus
chr1:40314388-40315589(-)	ENSG00000049089.13	ENSG00000049089	COL9A2	0.108781897647288	0.695461261689095	1.42968393895534	0.153658415426516	0.762186813827856	Junction	Hippocampus
chr14:99894759-99897144(+)	ENSG00000066629.16	ENSG00000066629	EML1	-0.0628322304805428	2.0608291682319	-1.42968271041885	0.153658767967763	0.762186813827856	Junction	Hippocampus
chr3:36874297-36889828(-)	ENSG00000168016.13	ENSG00000168016	TRANK1	-0.0878132213936162	1.09907218136229	-1.42966784418911	0.153663034035013	0.762186813827856	Junction	Hippocampus
chr11:72009388-72010785(-)	ENSG00000137497.17	ENSG00000137497	NUMA1	0.0534633075975991	2.71961513312379	1.42965569874109	0.153666519403971	0.762186813827856	Junction	Hippocampus
chr1:173866207-173866527(-)	ENSG00000234741.7	ENSG00000234741	GAS5	-0.0521223190921655	3.98486480803182	-1.42963555867661	0.153672299114274	0.762186813827856	Junction	Hippocampus
chr6:78978712-78982885(-)	ENSG00000146247.13	ENSG00000146247	PHIP	-0.0543713253094919	2.44837964328362	-1.42958492290502	0.15368683108638	0.762186813827856	Junction	Hippocampus
chr3:128052560-128052834(+)	ENSG00000058262.9	ENSG00000058262	SEC61A1	-0.0591360252304341	1.94177675765868	-1.42958038403452	0.153688133749134	0.762186813827856	Junction	Hippocampus
chr3:170129553-170136418(-)	ENSG00000173889.15	ENSG00000173889	PHC3	0.0567612236897061	1.89558337226996	1.42957663740051	0.153689209045154	0.762186813827856	Junction	Hippocampus
chr19:58479728-58479929(+)	ENSG00000083838.15	ENSG00000083838	ZNF446	-0.122705807657387	-0.713973414514293	-1.42955010234649	0.153696824855451	0.762186813827856	Junction	Hippocampus
chr13:95194938-95206531(-)	ENSG00000125257.13	ENSG00000125257	ABCC4	-0.10934926960978	-0.13180310550749	-1.4295312781963	0.153702227738433	0.762186813827856	Junction	Hippocampus
chr3:101368012-101372007(-)	ENSG00000138468.15	ENSG00000138468	SENP7	-0.0629944034393051	1.35130335274208	-1.42950560395012	0.153709596960728	0.762186813827856	Junction	Hippocampus
chr1:234420813-234425672(-)	ENSG00000059588.9	ENSG00000059588	TARBP1	-0.0658347793881961	3.00176115669993	-1.42946145369951	0.153722269940526	0.762186813827856	Junction	Hippocampus
chr4:165992885-165994380(+)	ENSG00000038295.7	ENSG00000038295	TLL1	-0.13266346160524	1.2126108100252	-1.42946035014013	0.153722586718723	0.762186813827856	Junction	Hippocampus
chr13:99554456-99555535(+)	ENSG00000125304.8	ENSG00000125304	TM9SF2	0.0396303963832512	3.94474899746181	1.42943780107677	0.153729059566663	0.762186813827856	Junction	Hippocampus
chr12:98735635-98751354(-)	ENSG00000185046.18	ENSG00000185046	ANKS1B	0.0611772847307258	2.25670031470919	1.42943639350182	0.153729463626648	0.762186813827856	Junction	Hippocampus
chr17:36320548-36325410(+)	ENSG00000261499.2-ENSG00000260287.4	ENSG00000261499	-TBC1D3G	0.31066203186943	-1.67971206092834	1.42942879513666	0.153731644835549	0.762186813827856	Junction	Hippocampus
chr19:9296934-9297295(-)	ENSG00000196110.7	ENSG00000196110	ZNF699	-0.102864757624501	-0.474128335280613	-1.42942543776977	0.153732608618623	0.762186813827856	Junction	Hippocampus
chr6:43528206-43528827(-)	ENSG00000124571.17	ENSG00000124571	XPO5	-0.0717504645603276	0.695085605933829	-1.42941229634625	0.153736381107864	0.762186813827856	Junction	Hippocampus
chr16:22092652-22096858(+)	ENSG00000175267.14	ENSG00000175267	VWA3A	0.128190857291428	0.0889249414485726	1.42939205559096	0.153742191730141	0.762186813827856	Junction	Hippocampus
chr11:72110604-72111156(-)	ENSG00000110200.8	ENSG00000110200	ANAPC15	-0.0458338207689937	2.43345741918972	-1.4293836795762	0.1537445963267	0.762186813827856	Junction	Hippocampus
chr16:22126298-22131204(+)	ENSG00000175267.14	ENSG00000175267	VWA3A	0.126726190349647	-0.563669738407798	1.42936235614043	0.153750718014288	0.762190602073409	Junction	Hippocampus
chr1:45824581-45829438(+)	ENSG00000086015.20	ENSG00000086015	MAST2	-0.0723365112384491	0.918078793379282	-1.42933650298707	0.15375814037581	0.762200837679524	Junction	Hippocampus
chr3:155490869-155492728(-)	ENSG00000114805.16	ENSG00000114805	PLCH1	0.122190920384873	0.210101163217523	1.42925777256808	0.153780745323808	0.76222339373549	Junction	Hippocampus
chr6:129507643-129512362(+)	ENSG00000196569.11	ENSG00000196569	LAMA2	-0.111687085522862	0.306460754701328	-1.42921959663532	0.153791707247822	0.76222339373549	Junction	Hippocampus
chr1:222713417-222715683(+)	ENSG00000162819.11	ENSG00000162819	BROX	0.0848904310029438	1.01249112970107	1.42920644433967	0.153795483965993	0.76222339373549	Junction	Hippocampus
chr11:125995053-125997206(-)	ENSG00000064309.14	ENSG00000064309	CDON	-0.121844165787642	-0.337206964815158	-1.42918924546713	0.153800422776755	0.76222339373549	Junction	Hippocampus
chr2:29163955-29167475(+)	ENSG00000115295.19	ENSG00000115295	CLIP4	-0.0521190364920235	2.58267495667958	-1.42915691663943	0.153809706617708	0.76222339373549	Junction	Hippocampus
chr9:68248898-68258531(+)	ENSG00000196873.15	ENSG00000196873	CBWD3	0.355408567609612	-0.137779335863059	1.4291545538201	0.153810385163225	0.76222339373549	Junction	Hippocampus
chr10:119920985-119926035(+)	ENSG00000107651.12	ENSG00000107651	SEC23IP	-0.076676116433288	1.55680996718193	-1.42915096539624	0.153811415677586	0.76222339373549	Junction	Hippocampus
chr22:40832672-40835559(-)	ENSG00000100380.13	ENSG00000100380	ST13	-0.0292539243342123	4.84924570085321	-1.42914652974359	0.153812689504221	0.76222339373549	Junction	Hippocampus
chr1:92837631-92840550(+)	ENSG00000122406.12	ENSG00000122406	RPL5	-0.063026924456014	2.0970139025511	-1.42913991279763	0.15381458976762	0.76222339373549	Junction	Hippocampus
chr19:48965917-48966283(+)	ENSG00000087086.14	ENSG00000087086	FTL	-0.250655197554988	-0.121044548189519	-1.42913406797191	0.1538162683074	0.76222339373549	Junction	Hippocampus
chr10:12133309-12136104(+)	ENSG00000065665.20	ENSG00000065665	SEC61A2	-0.0588044831907223	2.20828059274444	-1.4290752375809	0.153833164226494	0.762240225559976	Junction	Hippocampus
chr1:235724181-235728075(-)	ENSG00000143669.13	ENSG00000143669	LYST	-0.0555050822820662	2.00273865102934	-1.42904099502335	0.153842999242737	0.762240225559976	Junction	Hippocampus
chr16:70463775-70465125(+)	ENSG00000157353.16	ENSG00000157353	FUK	0.102786300081198	-0.277366790774659	1.42899859060772	0.153855179141742	0.762240225559976	Junction	Hippocampus
chr7:149278249-149278398(+)	ENSG00000204946.9	ENSG00000204946	ZNF783	-0.0942666299726426	0.238529731192023	-1.428981046937	0.153860218458079	0.762240225559976	Junction	Hippocampus
chr3:132559086-132559832(-)	ENSG00000240303.7	ENSG00000240303	ACAD11	0.0845033392282927	0.785356019010753	1.42896207508928	0.153865668151647	0.762240225559976	Junction	Hippocampus
chr2:121448326-121448952(-)	ENSG00000074054.17	ENSG00000074054	CLASP1	-0.048744986336854	3.12143506316748	-1.42895528768244	0.153867617880888	0.762240225559976	Junction	Hippocampus
chr11:124118709-124118974(+)	ENSG00000110002.15	ENSG00000110002	VWA5A	-0.0925275524319051	2.01577560921323	-1.4289100226042	0.153880621067779	0.762240225559976	Junction	Hippocampus
chr4:54698566-54699629(+)	ENSG00000157404.15	ENSG00000157404	KIT	0.108069703357048	2.25740773300126	1.42890769565999	0.153881289545942	0.762240225559976	Junction	Hippocampus
chr17:40133110-40133533(+)	ENSG00000188895.11	ENSG00000188895	MSL1	0.0480496314411571	3.34552099981134	1.42886944253187	0.153892279117605	0.762240225559976	Junction	Hippocampus
chr12:47966230-47966682(+)	ENSG00000134291.11	ENSG00000134291	TMEM106C	0.0903972816316621	0.84154173237987	1.42880524406659	0.153910723756397	0.762240225559976	Junction	Hippocampus
chr17:19560297-19560417(+)	ENSG00000142494.13	ENSG00000142494	SLC47A1	-0.194948798317719	-0.217476947110782	-1.42880201848931	0.153911650530351	0.762240225559976	Junction	Hippocampus
chr6:40392913-40431713(-)	ENSG00000156564.8	ENSG00000156564	LRFN2	-0.0986399261244512	0.162955662584887	-1.42879825181814	0.153912732776977	0.762240225559976	Junction	Hippocampus
chr9:120605642-120607740(-)	ENSG00000106780.8	ENSG00000106780	MEGF9	0.0626089960529574	3.67891395791858	1.42878648093576	0.153916114845164	0.762240225559976	Junction	Hippocampus
chr11:130910371-130911632(-)	ENSG00000120451.10	ENSG00000120451	SNX19	0.0436750527825065	2.69522069588672	1.42878448871596	0.153916687265229	0.762240225559976	Junction	Hippocampus
chr7:108160493-108175321(-)	ENSG00000091129.19	ENSG00000091129	NRCAM	0.0653477901876502	3.37549417195475	1.42877244971833	0.153920146438109	0.762240225559976	Junction	Hippocampus
chr4:765065-766031(+)	ENSG00000185619.18	ENSG00000185619	PCGF3	0.0583421440344536	1.75325963193373	1.42877060534228	0.153920676389098	0.762240225559976	Junction	Hippocampus
chr12:27026535-27027346(+)	ENSG00000152944.8	ENSG00000152944	MED21	0.054417716186348	2.62340324837948	1.42873976467479	0.153929538151761	0.762240225559976	Junction	Hippocampus
chr19:18446481-18446747(-)	ENSG00000105656.12	ENSG00000105656	ELL	0.117872966304498	-0.487346021022911	1.42871379894616	0.153936999450583	0.762240225559976	Junction	Hippocampus
chr2:196228255-196240448(-)	ENSG00000138411.10	ENSG00000138411	HECW2	0.0652503406189604	1.45661615981206	1.42869843162516	0.153941415407929	0.762240225559976	Junction	Hippocampus
chr1:59907928-59909783(-)	ENSG00000134716.9	ENSG00000134716	CYP2J2	0.0687270281054044	1.83474571931761	1.42866690742022	0.153950474514227	0.762240225559976	Junction	Hippocampus
chr2:99194898-99195115(+)	ENSG00000241962.9	ENSG00000241962	RP11-111H13.1	0.0426792486983271	3.46012804025315	1.4286084361772	0.153967278464213	0.762240225559976	Junction	Hippocampus
chr1:25778325-25780939(+)	ENSG00000117643.14	ENSG00000117643	MAN1C1	0.0734295449544911	1.31584023982412	1.42860281971622	0.153968892642962	0.762240225559976	Junction	Hippocampus
chr4:82864599-82866807(-)	ENSG00000138674.16	ENSG00000138674	SEC31A	0.0528641506942489	2.20236731192354	1.42855580851515	0.153982404234439	0.762240225559976	Junction	Hippocampus
chr17:78799769-78802323(-)	ENSG00000055483.19	ENSG00000055483	USP36	-0.0888026420265013	0.336428075943301	-1.42854375649893	0.15398586827634	0.762240225559976	Junction	Hippocampus
chr11:22726434-22731330(+)	ENSG00000148935.10	ENSG00000148935	GAS2	-0.0820969417705472	0.948748131891628	-1.42854007963659	0.153986925107635	0.762240225559976	Junction	Hippocampus
chr8:112638912-112645108(-)	ENSG00000164796.17	ENSG00000164796	CSMD3	-0.0620158396746815	2.66060640663349	-1.42851301249229	0.153994705119205	0.762240225559976	Junction	Hippocampus
chr11:124123455-124123659(+)	ENSG00000110002.15	ENSG00000110002	VWA5A	-0.100417970233519	1.71758797551385	-1.42851080368844	0.153995340017281	0.762240225559976	Junction	Hippocampus
chr7:154053064-154446213(+)	ENSG00000130226.16	ENSG00000130226	DPP6	0.120613637122958	-0.320337288413228	1.42848347691023	0.15400319498543	0.762240225559976	Junction	Hippocampus
chr7:99348960-99353908(+)	ENSG00000241685.8	ENSG00000241685	ARPC1A	-0.0482581037861802	2.90078635513122	-1.42845692435999	0.154010827697879	0.762240225559976	Junction	Hippocampus
chr3:170263430-170267914(+)	ENSG00000163558.12	ENSG00000163558	PRKCI	0.0473703127663775	2.61454620402348	1.42839471948099	0.154028710046827	0.762240225559976	Junction	Hippocampus
chr17:1345500-1354210(-)	ENSG00000108953.16	ENSG00000108953	YWHAE	-0.0367009899534922	6.50419626184525	-1.42839358062597	0.154029037453967	0.762240225559976	Junction	Hippocampus
chr4:185176052-185190142(-)	ENSG00000164323.12	ENSG00000164323	CFAP97	-0.0571760374447802	2.49286135019423	-1.42839032317481	0.154029973934988	0.762240225559976	Junction	Hippocampus
chr4:3175108-3177331(+)	ENSG00000197386.10	ENSG00000197386	HTT	-0.05254009777106	3.02613378477721	-1.42837917176099	0.15403317987548	0.762240225559976	Junction	Hippocampus
chr10:92013809-92013898(+)	ENSG00000095564.13	ENSG00000095564	BTAF1	0.0581755172243405	1.86578565450313	1.42837076536464	0.154035596679506	0.762240225559976	Junction	Hippocampus
chr14:89989091-89989716(+)	ENSG00000042088.13	ENSG00000042088	TDP1	0.0938698941084206	0.231422386379705	1.428350483448	0.154041427765415	0.762240225559976	Junction	Hippocampus
chr12:13071397-13076025(+)	ENSG00000084444.13	ENSG00000084444	FAM234B	0.063815722617555	3.08250622973345	1.42833892555725	0.154044750754227	0.762240225559976	Junction	Hippocampus
chr1:155209333-155210345(+)	ENSG00000173171.14	ENSG00000173171	MTX1	0.0712969434595396	1.36868436744041	1.42832396717103	0.154049051494716	0.762240225559976	Junction	Hippocampus
chr19:18749876-18753499(+)	ENSG00000105662.15	ENSG00000105662	CRTC1	-0.063804168494937	2.41052310217242	-1.42831789938527	0.154050796092179	0.762240225559976	Junction	Hippocampus
chr4:73135263-73139530(-)	ENSG00000132466.17	ENSG00000132466	ANKRD17	0.0761585459882029	0.830294912970627	1.42829614555494	0.154057050833307	0.762240225559976	Junction	Hippocampus
chr3:53181268-53181443(+)	ENSG00000163932.13	ENSG00000163932	PRKCD	0.120573581909459	0.117815665460959	1.42826678459998	0.154065493110125	0.762240225559976	Junction	Hippocampus
chr2:226914352-226995430(+)	ENSG00000144468.16	ENSG00000144468	RHBDD1	-0.0807563164863506	0.700360950174348	-1.42826194311911	0.154066885235049	0.762240225559976	Junction	Hippocampus
chr20:16526206-16528370(-)	ENSG00000089177.18	ENSG00000089177	KIF16B	0.0649936937101109	1.31014818190411	1.42826012049762	0.154067409316197	0.762240225559976	Junction	Hippocampus
chr3:161250327-161250779(+)	ENSG00000169251.12	ENSG00000169251	NMD3	-0.0466954762835175	2.63836828676882	-1.42825513032767	0.154068844209122	0.762240225559976	Junction	Hippocampus
chr12:132574159-132574318(+)	ENSG00000112787.12	ENSG00000112787	FBRSL1	-0.0883652002515586	-0.134017817301592	-1.42825346673342	0.154069322567764	0.762240225559976	Junction	Hippocampus
chr12:113940161-113942323(-)	ENSG00000122965.10	ENSG00000122965	RBM19	-0.0636531767577331	1.14973756459866	-1.42824037972846	0.154073085713556	0.762240225559976	Junction	Hippocampus
chr7:143294325-143294596(+)	ENSG00000106144.19	ENSG00000106144	CASP2	-0.110122877601211	-0.589857341137282	-1.42823014393335	0.154076029047738	0.762240225559976	Junction	Hippocampus
chr16:29982902-29983071(+)	ENSG00000149930.17	ENSG00000149930	TAOK2	0.0363134126048113	3.01021573776035	1.4281962774058	0.154085767777127	0.762240225559976	Junction	Hippocampus
chr9:120858287-120860089(-)	ENSG00000119403.13	ENSG00000119403	PHF19	-0.0988311327794514	-0.140926914685674	-1.42816961958656	0.154093433885692	0.762240225559976	Junction	Hippocampus
chr16:71115796-71129639(-)	ENSG00000157423.17	ENSG00000157423	HYDIN	-0.0876260103009723	1.53769807839478	-1.42816700831755	0.154094184835678	0.762240225559976	Junction	Hippocampus
chr17:60050978-60055514(-)	ENSG00000068097.14	ENSG00000068097	HEATR6	-0.0805490034028027	0.653388599877074	-1.42815151019348	0.154098641851047	0.762240225559976	Junction	Hippocampus
chr5:148414307-148415927(+)	ENSG00000145868.16	ENSG00000145868	FBXO38	0.0561531968962554	1.2933514841763	1.42813146889144	0.154104405558402	0.762240225559976	Junction	Hippocampus
chr11:68781960-68784814(-)	ENSG00000110090.12	ENSG00000110090	CPT1A	-0.0737893915414846	1.16410563863619	-1.42812038571336	0.15410759305643	0.762240225559976	Junction	Hippocampus
chr1:15638435-15643521(+)	ENSG00000197312.11	ENSG00000197312	DDI2	-0.0523690409684516	1.95845333103533	-1.42810684686815	0.15411148686728	0.762240225559976	Junction	Hippocampus
chr1:43970709-43970965(+)	ENSG00000132768.13	ENSG00000132768	DPH2	-0.120912001713743	-0.596078892256288	-1.42809715959245	0.154114273001729	0.762240225559976	Junction	Hippocampus
chr4:168916028-168921533(+)	ENSG00000129116.17	ENSG00000129116	PALLD	-0.0698256977814664	2.48417794543792	-1.42806813823395	0.154122619996053	0.762240225559976	Junction	Hippocampus
chr19:15170826-15174067(-)	ENSG00000074181.8	ENSG00000074181	NOTCH3	0.18366157333568	-1.08592591918318	1.42806140404185	0.154124556903806	0.762240225559976	Junction	Hippocampus
chr1:75791338-75791460(+)	ENSG00000137955.15	ENSG00000137955	RABGGTB	0.0370416035603259	3.11721405447155	1.42805963858608	0.154125064692358	0.762240225559976	Junction	Hippocampus
chr6:106248245-106279660(-)	ENSG00000057663.13	ENSG00000057663	ATG5	-0.0517140320184598	3.09298809112276	-1.42797628038757	0.154149042016124	0.762300439779112	Junction	Hippocampus
chr14:54776541-54784536(+)	ENSG00000020577.13	ENSG00000020577	SAMD4A	-0.0722131057716078	1.76646796644995	-1.427963919964	0.154152597636104	0.762300439779112	Junction	Hippocampus
chr10:73747005-73751107(+)	ENSG00000176986.15	ENSG00000176986	SEC24C	0.051203882002448	2.15989806779426	1.42796142637195	0.154153314954523	0.762300439779112	Junction	Hippocampus
chr12:8938061-8939304(+)	ENSG00000111752.10	ENSG00000111752	PHC1	-0.0558836148122517	2.41784444182313	-1.42789746874255	0.154171714177498	0.762347377722443	Junction	Hippocampus
chr3:45738672-45738780(+)	ENSG00000211456.10	ENSG00000211456	SACM1L	-0.0615720402491592	2.20267390123725	-1.42787177059977	0.154179107447774	0.762347377722443	Junction	Hippocampus
chr1:235766278-235770159(-)	ENSG00000143669.13	ENSG00000143669	LYST	-0.0577271424165733	1.65260183093184	-1.42783430993809	0.154189885240252	0.762347377722443	Junction	Hippocampus
chr2:235807332-235883344(+)	ENSG00000157985.18	ENSG00000157985	AGAP1	-0.0477199497448416	3.47961348899729	-1.42782690066126	0.154192017028517	0.762347377722443	Junction	Hippocampus
chr16:11883096-11885180(-)	ENSG00000103342.12	ENSG00000103342	GSPT1	-0.0395036675952367	3.70529483447655	-1.42782497295637	0.154192571669148	0.762347377722443	Junction	Hippocampus
chr19:48960915-48961531(+)	ENSG00000087088.19	ENSG00000087088	BAX	0.0796523606297788	0.683520693868769	1.4278166768041	0.154194958661395	0.762347377722443	Junction	Hippocampus
chr16:68085785-68121986(+)	ENSG00000072736.18	ENSG00000072736	NFATC3	-0.162932845352523	-0.279330859965728	-1.42778125832695	0.154205149682319	0.762371268402665	Junction	Hippocampus
chr22:44024452-44093927(+)	ENSG00000188677.14	ENSG00000188677	PARVB	-0.0820823190290325	0.869793486120727	-1.427762614204	0.154210514395175	0.762371297578953	Junction	Hippocampus
chr2:202912325-202917876(+)	ENSG00000138380.17	ENSG00000138380	CARF	0.0757882675681212	1.08506829228175	1.42772131005025	0.154222399876817	0.762403562390556	Junction	Hippocampus
chr17:28631920-28632048(-)	ENSG00000007202.14	ENSG00000007202	KIAA0100	-0.0372983568729398	3.26581690783578	-1.42769284357599	0.15423059165733	0.762417565660031	Junction	Hippocampus
chr7:73683674-73683766(+)	ENSG00000071462.11	ENSG00000071462	WBSCR22	0.0718354518326236	1.52508905203516	1.427629381581	0.154248855273299	0.762447485235311	Junction	Hippocampus
chr4:55868524-55870677(+)	ENSG00000090989.17	ENSG00000090989	EXOC1	0.038498807470305	2.99741695877766	1.42762110153982	0.154251238293484	0.762447485235311	Junction	Hippocampus
chr17:50118328-50124916(-)	ENSG00000167100.14	ENSG00000167100	SAMD14	0.0981216098904736	0.8022967760734	1.42761594569937	0.154252722173709	0.762447485235311	Junction	Hippocampus
chr17:19343462-19343789(-)	ENSG00000108641.14	ENSG00000108641	B9D1	0.102645410927163	0.0408192293534658	1.42755112883537	0.154271377765198	0.762471537397306	Junction	Hippocampus
chr17:64503572-64503802(-)	ENSG00000108654.12	ENSG00000108654	DDX5	-0.0379882687504838	5.40223789036659	-1.42754073577417	0.154274369256481	0.762471537397306	Junction	Hippocampus
chr4:4438510-4457190(-)	ENSG00000168818.9	ENSG00000168818	STX18	0.0557493273950414	2.0580299028516	1.42752299370584	0.154279476154692	0.762471537397306	Junction	Hippocampus
chr20:25510741-25512833(-)	ENSG00000101004.14	ENSG00000101004	NINL	0.0883074603106949	0.270425382479475	1.42750826467385	0.154283715874895	0.762471537397306	Junction	Hippocampus
chr5:154871875-154872540(+)	ENSG00000155508.13	ENSG00000155508	CNOT8	-0.0490391292757211	2.58343946728551	-1.42750593731396	0.15428438580857	0.762471537397306	Junction	Hippocampus
chr4:26430054-26430418(+)	ENSG00000168214.20	ENSG00000168214	RBPJ	0.0511585606977336	2.46003642045018	1.42738192043279	0.154320087444933	0.762576938008992	Junction	Hippocampus
chr6:109155308-109155790(+)	ENSG00000183137.14	ENSG00000183137	CEP57L1	-0.0810488254399651	0.665034563050657	-1.42735270600764	0.154328498529963	0.762576938008992	Junction	Hippocampus
chr2:154242906-154245811(+)	ENSG00000144278.14	ENSG00000144278	GALNT13	0.0707720206539345	2.24153601114485	1.42733634532881	0.15433320906332	0.762576938008992	Junction	Hippocampus
chr9:87642059-87643375(+)	ENSG00000196730.12	ENSG00000196730	DAPK1	-0.0471529855351572	3.37683629998511	-1.4273357997021	0.154333366160943	0.762576938008992	Junction	Hippocampus
chr5:90647765-90651603(+)	ENSG00000164199.15	ENSG00000164199	ADGRV1	-0.0884311033109814	2.30415285230089	-1.42732706497418	0.1543358810929	0.762576938008992	Junction	Hippocampus
chr14:77196231-77213445(+)	ENSG00000165548.10	ENSG00000165548	TMEM63C	0.102710688806643	-0.287386892692857	1.42732014018248	0.154337874924211	0.762576938008992	Junction	Hippocampus
chr1:116616458-116666283(-)	ENSG00000143061.17	ENSG00000143061	IGSF3	0.152113643810107	-0.647853213606392	1.42726869806902	0.154352687089166	0.762611456161743	Junction	Hippocampus
chr17:44436546-44438670(-)	ENSG00000186566.12	ENSG00000186566	GPATCH8	-0.101715742741605	-0.252449332658481	-1.4272192496372	0.154366926218708	0.762611456161743	Junction	Hippocampus
chr3:15020933-15023199(+)	ENSG00000177463.15	ENSG00000177463	NR2C2	-0.0511393501905866	2.66876492280546	-1.42720206696842	0.154371874360415	0.762611456161743	Junction	Hippocampus
chr2:196319926-196320338(-)	ENSG00000138411.10	ENSG00000138411	HECW2	0.133457833917123	-0.819023074778827	1.42719405626024	0.154374181268054	0.762611456161743	Junction	Hippocampus
chr1:148978054-148978277(+)	ENSG00000178104.19	ENSG00000178104	PDE4DIP	0.0365050113583004	4.01835087682674	1.42716452041067	0.154382687169895	0.762611456161743	Junction	Hippocampus
chr2:95374918-95375137(+)	ENSG00000115041.12	ENSG00000115041	KCNIP3	0.0792190136224395	1.60713206155846	1.42715845131715	0.154384435026226	0.762611456161743	Junction	Hippocampus
chr14:64795640-64796556(-)	ENSG00000070182.18	ENSG00000070182	SPTB	0.0873046541161556	1.08095512050102	1.42715199862086	0.154386293374022	0.762611456161743	Junction	Hippocampus
chr8:94876286-94876445(+)	ENSG00000164941.13	ENSG00000164941	INTS8	-0.0596242238589469	1.86523770492024	-1.42712066082967	0.154395318761018	0.762611456161743	Junction	Hippocampus
chr19:43799835-43820539(-)	ENSG00000159871.14	ENSG00000159871	LYPD5	0.130818249179516	-0.320027637285974	1.42711299806444	0.154397525723867	0.762611456161743	Junction	Hippocampus
chr3:37289292-37294978(+)	ENSG00000144674.16	ENSG00000144674	GOLGA4	0.0459818633096307	3.38579696111284	1.42710944253627	0.154398549764274	0.762611456161743	Junction	Hippocampus
chr21:8402107-8446236(+)				0.628727366483598	-1.86277672550012	1.42706392641287	0.154411659483781	0.762611456161743	Junction	Hippocampus
chr3:133657942-133659015(-)	ENSG00000163781.12	ENSG00000163781	TOPBP1	0.0675031441461141	1.23206513145382	1.4270324447348	0.154420727448053	0.762611456161743	Junction	Hippocampus
chr4:87490394-87490759(-)	ENSG00000152583.12	ENSG00000152583	SPARCL1	-0.0643074081513479	7.26138880151667	-1.42702318622537	0.154423394341039	0.762611456161743	Junction	Hippocampus
chr6:43063148-43065619(+)	ENSG00000137171.14	ENSG00000137171	KLC4	0.064698077009688	1.3465382599703	1.42701175235699	0.154426687889808	0.762611456161743	Junction	Hippocampus
chr8:17087036-17090545(+)	ENSG00000155970.11	ENSG00000155970	MICU3	0.0536442255961777	2.71295130896377	1.42699553054991	0.154431360705888	0.762611456161743	Junction	Hippocampus
chr8:17274959-17276396(+)	ENSG00000155975.9	ENSG00000155975	VPS37A	-0.03904756058009	2.9852148791025	-1.42699469701388	0.154431600815253	0.762611456161743	Junction	Hippocampus
chr4:516186-521055(+)	ENSG00000174227.15	ENSG00000174227	PIGG	-0.0585304625310499	1.91223008330084	-1.42697946179387	0.154435989540785	0.762611456161743	Junction	Hippocampus
chr3:101726737-101727382(+)	ENSG00000182504.10	ENSG00000182504	CEP97	0.0550019926276419	1.82376694735337	1.42684577635051	0.154474503647246	0.76277516439469	Junction	Hippocampus
chr18:62280710-62282305(+)	ENSG00000134444.13	ENSG00000134444	KIAA1468	-0.0439364135841246	2.24974407340004	-1.42678205167028	0.154492864986891	0.762839352955715	Junction	Hippocampus
chr5:170288017-170293309(-)	ENSG00000043462.11	ENSG00000043462	LCP2	-0.159788250477002	-0.573044876434409	-1.4267438387306	0.154503876288084	0.762867246039087	Junction	Hippocampus
chr2:235717645-235718380(+)	ENSG00000157985.18	ENSG00000157985	AGAP1	-0.0521572651253631	2.88200715106481	-1.42670562541781	0.154514888295468	0.762878549378904	Junction	Hippocampus
chr19:49128469-49128847(+)	ENSG00000177380.13	ENSG00000177380	PPFIA3	0.0569799459391077	1.89303927558518	1.42669867834133	0.154516890312819	0.762878549378904	Junction	Hippocampus
chr2:93015171-93046926(-)				0.240603511371514	-1.25876283860098	1.42665160627973	0.154530456120755	0.762914688238736	Junction	Hippocampus
chr17:63606441-63607286(+)	ENSG00000136463.7	ENSG00000136463	TACO1	-0.0676478040984471	1.45004902558534	-1.42661530199553	0.154540919358179	0.762914688238736	Junction	Hippocampus
chr2:241651336-241653511(+)	ENSG00000168397.16	ENSG00000168397	ATG4B	-0.0473509329395692	2.23974002126825	-1.42660284627179	0.154544509339856	0.762914688238736	Junction	Hippocampus
chr2:15553474-15554060(-)	ENSG00000151779.12	ENSG00000151779	NBAS	-0.0567563479414048	2.66115273552919	-1.42659885205059	0.154545660565509	0.762914688238736	Junction	Hippocampus
chr9:120996301-120997546(-)	ENSG00000106804.7	ENSG00000106804	C5	0.105265638316752	-0.0423332634079506	1.42654151251941	0.15456218784725	0.762920868535447	Junction	Hippocampus
chr6:30920217-30920332(+)	ENSG00000137411.16	ENSG00000137411	VARS2	-0.0650980062629022	1.30306404778198	-1.42650679642718	0.154572194908606	0.762920868535447	Junction	Hippocampus
chr16:74726332-74727243(-)	ENSG00000103089.8	ENSG00000103089	FA2H	0.103939828846475	2.03995399666308	1.42648233782576	0.154579245501314	0.762920868535447	Junction	Hippocampus
chr2:15604510-15605949(+)	ENSG00000079785.14	ENSG00000079785	DDX1	0.034840676734678	4.02546758256628	1.42646767755255	0.154583471682916	0.762920868535447	Junction	Hippocampus
chr15:43068037-43070794(-)	ENSG00000159459.11	ENSG00000159459	UBR1	0.0453228451128774	2.41866951621467	1.42645983936074	0.154585731269188	0.762920868535447	Junction	Hippocampus
chr3:108165494-108166853(-)	ENSG00000114446.4	ENSG00000114446	IFT57	0.0613671100269969	2.33581131384372	1.42642039707988	0.154597102033714	0.762920868535447	Junction	Hippocampus
chr12:112204624-112207873(-)	ENSG00000173064.11	ENSG00000173064	HECTD4	-0.0445309640532467	3.21766013397238	-1.42642023203673	0.154597149615131	0.762920868535447	Junction	Hippocampus
chr19:39469399-39470118(+)	ENSG00000196235.13	ENSG00000196235	SUPT5H	0.0379945554272894	3.35819483607357	1.42641213921125	0.154599482764826	0.762920868535447	Junction	Hippocampus
chr6:122423687-122431429(+)	ENSG00000025156.12	ENSG00000025156	HSF2	-0.078211312935391	0.693479171307918	-1.42639905536911	0.154603254874102	0.762920868535447	Junction	Hippocampus
chr12:19358438-19359411(+)	ENSG00000052126.14	ENSG00000052126	PLEKHA5	-0.0483870428897138	2.41282089942165	-1.426373502855	0.154610621939759	0.762920868535447	Junction	Hippocampus
chr7:151071838-151071941(+)	ENSG00000164889.13	ENSG00000164889	SLC4A2	0.118404858278624	0.593147157979018	1.42636415386315	0.154613317421933	0.762920868535447	Junction	Hippocampus
chr17:43517323-43520129(+)	ENSG00000067596.10	ENSG00000067596	DHX8	0.0618277192793925	1.64718602076965	1.42635460434233	0.15461607075722	0.762920868535447	Junction	Hippocampus
chr15:39593228-39593396(+)	ENSG00000137801.10	ENSG00000137801	THBS1	-0.251530655941804	-0.0634586157495177	-1.42635046372253	0.154617264599905	0.762920868535447	Junction	Hippocampus
chr6:10702490-10702564(+)	ENSG00000111845.4	ENSG00000111845	PAK1IP1	-0.0580338615704824	1.335405616154	-1.42633407491512	0.154621989965786	0.762920868535447	Junction	Hippocampus
chr4:184631158-184631764(-)	ENSG00000164305.18	ENSG00000164305	CASP3	-0.0684114705045531	0.93883301734335	-1.42628348434475	0.154636577381249	0.762931516207085	Junction	Hippocampus
chr19:49707624-49708722(+)	ENSG00000169169.14	ENSG00000169169	CPT1C	0.0517558309987515	2.1859364413141	1.42626375189192	0.154642267372109	0.762931516207085	Junction	Hippocampus
chr15:77054280-77055788(-)	ENSG00000140391.14	ENSG00000140391	TSPAN3	0.0285867863180111	5.71756168396583	1.4262302407956	0.154651930897127	0.762931516207085	Junction	Hippocampus
chr7:77280654-77282556(+)	ENSG00000135205.14	ENSG00000135205	CCDC146	0.0965300323270283	0.627464502304006	1.42618814471922	0.154664070707639	0.762931516207085	Junction	Hippocampus
chr1:146189382-146228708(-)	ENSG00000213240.8	ENSG00000213240	RP11-458D21.5	0.184042794331556	-0.298944880617175	1.42613045535281	0.154680708545003	0.762931516207085	Junction	Hippocampus
chr10:7200485-7202479(-)	ENSG00000198879.11	ENSG00000198879	SFMBT2	-0.0775240705504561	1.33859222256957	-1.42610959177723	0.154686726017352	0.762931516207085	Junction	Hippocampus
chr14:49853783-49862727(-)				-0.539246095748967	-1.54338321576907	-1.42610882377402	0.154686947528239	0.762931516207085	Junction	Hippocampus
chr14:92492241-92493475(+)	ENSG00000140090.17	ENSG00000140090	SLC24A4	0.118560805391741	0.555629540791057	1.4260966030376	0.154690472319735	0.762931516207085	Junction	Hippocampus
chr1:32668399-32668738(+)	ENSG00000162521.18	ENSG00000162521	RBBP4	-0.0372775517581366	3.58700174843042	-1.42609428973327	0.154691139546276	0.762931516207085	Junction	Hippocampus
chr11:591468-592558(+)	ENSG00000070047.11	ENSG00000070047	PHRF1	-0.0673339803145047	1.18377292973379	-1.42607772796528	0.154695916522372	0.762931516207085	Junction	Hippocampus
chr7:36674010-36686698(-)	ENSG00000136250.11	ENSG00000136250	AOAH	0.119997299693234	0.0328649135966007	1.42607734392218	0.154696027294776	0.762931516207085	Junction	Hippocampus
chr9:131650243-131650809(-)	ENSG00000107263.18	ENSG00000107263	RAPGEF1	-0.0621368914524986	1.76577290129302	-1.42607105725238	0.154697840614203	0.762931516207085	Junction	Hippocampus
chr11:125905279-125905552(+)	ENSG00000109832.13	ENSG00000109832	DDX25	0.0657388323117667	1.22638654173028	1.42607099179576	0.154697859494516	0.762931516207085	Junction	Hippocampus
chr6:2766445-2768690(+)	ENSG00000124535.15	ENSG00000124535	WRNIP1	0.0506330622706892	2.18154091848554	1.42605260277027	0.154703163696327	0.762931516207085	Junction	Hippocampus
chr19:8586722-8586815(-)	ENSG00000142303.13	ENSG00000142303	ADAMTS10	0.103696138960156	0.0332125227609836	1.42604766087662	0.154704589178941	0.762931516207085	Junction	Hippocampus
chr9:121023520-121025453(-)	ENSG00000106804.7	ENSG00000106804	C5	0.116707640951652	-0.367460343256777	1.42601051046351	0.154715305486629	0.76295791656748	Junction	Hippocampus
chr1:34855983-34859676(-)	ENSG00000163866.8	ENSG00000163866	SMIM12	-0.0948570312085732	0.615320221702361	-1.42597265893266	0.154726224619112	0.76298531526648	Junction	Hippocampus
chr6:151240725-151305746(+)	ENSG00000131016.16	ENSG00000131016	AKAP12	-0.130736201704871	0.288287157756299	-1.42595278389123	0.154731958260865	0.762986145852465	Junction	Hippocampus
chr9:135779471-135784023(+)	ENSG00000107147.12	ENSG00000107147	KCNT1	0.096257967360816	0.405630719129567	1.42593489412328	0.154737119320531	0.762986145852465	Junction	Hippocampus
chr3:7306653-7415022(+)	ENSG00000196277.15	ENSG00000196277	GRM7	-0.0567566010354214	2.22260201997267	-1.42591506423562	0.154742840243142	0.762987909998634	Junction	Hippocampus
chr17:44207368-44207453(-)	ENSG00000108312.14	ENSG00000108312	UBTF	0.045840231487872	3.40084963807317	1.42582618971258	0.154768482524797	0.763023291080767	Junction	Hippocampus
chr6:89658371-89658609(-)	ENSG00000112159.11	ENSG00000112159	MDN1	0.0576263385904101	2.35333483237443	1.42581793238443	0.154770865112613	0.763023291080767	Junction	Hippocampus
chr5:74769119-74769213(+)	ENSG00000164346.9	ENSG00000164346	NSA2	-0.0710815763080294	3.60332578737474	-1.42579583464811	0.15477724138016	0.763023291080767	Junction	Hippocampus
chr1:55125549-55125662(-)	ENSG00000162402.13	ENSG00000162402	USP24	0.0436554685270514	2.84059675916016	1.42579511927661	0.154777447802846	0.763023291080767	Junction	Hippocampus
chr17:50989873-50990449(-)	ENSG00000008294.20	ENSG00000008294	SPAG9	0.0275033095425699	4.54464217035913	1.42575261479461	0.154789712980962	0.763023291080767	Junction	Hippocampus
chr13:110642522-110644384(-)	ENSG00000134905.16	ENSG00000134905	CARS2	0.0927772473076233	0.217570125150459	1.42574424445826	0.154792128429274	0.763023291080767	Junction	Hippocampus
chr15:70911599-70919049(+)	ENSG00000137821.11	ENSG00000137821	LRRC49	0.0551371839497174	1.90526626323674	1.42573546286152	0.154794662586893	0.763023291080767	Junction	Hippocampus
chr3:149039230-149039580(-)	ENSG00000071794.15	ENSG00000071794	HLTF	0.050352461978017	2.65986006012526	1.42571144036004	0.154801595064735	0.763023291080767	Junction	Hippocampus
chr4:119023582-119026626(+)	ENSG00000172403.10	ENSG00000172403	SYNPO2	0.0865058883237249	1.09868528374456	1.42569037823091	0.154807673425191	0.763023291080767	Junction	Hippocampus
chr5:90690077-90690796(+)	ENSG00000164199.15	ENSG00000164199	ADGRV1	-0.0884571290628852	2.37894693909802	-1.4256827870265	0.154809864230132	0.763023291080767	Junction	Hippocampus
chr16:75620821-75622402(-)	ENSG00000065457.10	ENSG00000065457	ADAT1	0.0655638329171403	1.04551664091813	1.4256769740286	0.154811541864559	0.763023291080767	Junction	Hippocampus
chr5:1488452-1489745(-)	ENSG00000153395.9	ENSG00000153395	LPCAT1	-0.0554516714120242	1.86237195617525	-1.42566715154387	0.154814376670624	0.763023291080767	Junction	Hippocampus
chr1:61787973-61791347(+)	ENSG00000132849.19	ENSG00000132849	PATJ	0.133209838745916	-0.747117697532232	1.42561650471979	0.154828994162984	0.763068899556467	Junction	Hippocampus
chr17:15708248-15716058(+)	ENSG00000187607.15	ENSG00000187607	ZNF286A	-0.0965041739862726	1.13299843955656	-1.42556051521125	0.154845154865381	0.763114100170249	Junction	Hippocampus
chr12:47738248-47738689(-)	ENSG00000079337.15	ENSG00000079337	RAPGEF3	0.0734893324992157	1.70097396458195	1.42553045612146	0.154853831593024	0.763114100170249	Junction	Hippocampus
chr1:184894207-184899178(-)	ENSG00000135842.16	ENSG00000135842	FAM129A	-0.177641664709297	-0.831151047903065	-1.425510419489	0.154859615487159	0.763114100170249	Junction	Hippocampus
chr1:55132701-55134069(-)	ENSG00000162402.13	ENSG00000162402	USP24	-0.0362359005100452	3.03169045252925	-1.42546356434016	0.154873141617668	0.763114100170249	Junction	Hippocampus
chr1:205001287-205002595(+)	ENSG00000163531.15	ENSG00000163531	NFASC	-0.0607126728737438	2.2442086560028	-1.42545712482933	0.154875000644166	0.763114100170249	Junction	Hippocampus
chr1:17070217-17071405(-)	ENSG00000117115.12	ENSG00000117115	PADI2	0.0695437256181496	3.78471168662681	1.42541967594218	0.154885812124574	0.763114100170249	Junction	Hippocampus
chr2:197497393-197498674(-)	ENSG00000144381.16	ENSG00000144381	HSPD1	-0.0721664953554707	4.97733378105184	-1.4253820480618	0.154896675859917	0.763114100170249	Junction	Hippocampus
chr8:79655063-79664814(+)	ENSG00000104435.13	ENSG00000104435	STMN2	0.0588446392934388	6.30115283986789	1.42537941475398	0.15489743615727	0.763114100170249	Junction	Hippocampus
chr12:117186572-117189226(-)	ENSG00000135108.14	ENSG00000135108	FBXO21	0.0442316209628284	3.33854124768236	1.42537371097169	0.154899082981932	0.763114100170249	Junction	Hippocampus
chr2:196897198-196898316(-)	ENSG00000197121.14	ENSG00000197121	PGAP1	-0.0677833501555346	2.99900833718722	-1.42535317298112	0.154905012924293	0.763114100170249	Junction	Hippocampus
chr7:31775733-31809030(-)	ENSG00000154678.16	ENSG00000154678	PDE1C	0.0966753646940674	0.710883624550927	1.42534391911125	0.154907684854472	0.763114100170249	Junction	Hippocampus
chr14:105390004-105391206(+)	ENSG00000179364.13	ENSG00000179364	PACS2	0.0608840075800513	2.30144766267365	1.42533420555776	0.154910489549904	0.763114100170249	Junction	Hippocampus
chr17:38135468-38135851(+)	ENSG00000278599.5	ENSG00000278599	TBC1D3E	-0.190083770920631	-0.258453878168204	-1.42530363607923	0.15491931644641	0.763114100170249	Junction	Hippocampus
chr12:98649685-98659159(+)	ENSG00000120868.13	ENSG00000120868	APAF1	-0.0951896293508194	0.0807635020152259	-1.42526419103253	0.154930706718216	0.763114100170249	Junction	Hippocampus
chr2:200416429-200419249(+)	ENSG00000196141.13	ENSG00000196141	SPATS2L	-0.0678494095635153	2.39106400399985	-1.4252456304734	0.154936066542728	0.763114100170249	Junction	Hippocampus
chr9:68917760-68919478(+)	ENSG00000107242.17	ENSG00000107242	PIP5K1B	0.0990971404822544	2.38689131009903	1.42524004872605	0.154937678439185	0.763114100170249	Junction	Hippocampus
chr19:4446414-4446499(-)	ENSG00000167671.11	ENSG00000167671	UBXN6	-0.0548244436754389	3.31630295826216	-1.42523878122117	0.154938044470903	0.763114100170249	Junction	Hippocampus
chr1:77741749-77745420(-)	ENSG00000077254.14	ENSG00000077254	USP33	0.0797332860568983	0.9748892646088	1.4251670698575	0.154958754446346	0.763114100170249	Junction	Hippocampus
chr21:20782447-20802994(-)	ENSG00000224924.6	ENSG00000224924	LINC00320	0.0779529903576871	2.85166201698665	1.42515312878751	0.154962780820627	0.763114100170249	Junction	Hippocampus
chr8:41974823-41977007(-)	ENSG00000083168.9	ENSG00000083168	KAT6A	-0.0406851359480277	2.88349523845526	-1.42511989411546	0.15497237977643	0.763114100170249	Junction	Hippocampus
chrX:130403854-130409256(+)	ENSG00000134597.14	ENSG00000134597	RBMX2	0.0727702970081632	0.651814839331907	1.42510776691611	0.154975882510041	0.763114100170249	Junction	Hippocampus
chr7:151491015-151518754(-)	ENSG00000106615.9	ENSG00000106615	RHEB	0.201326604483599	-1.36416433009831	1.42510171331293	0.154977631012119	0.763114100170249	Junction	Hippocampus
chr9:104827170-104828915(-)	ENSG00000165029.15	ENSG00000165029	ABCA1	-0.112509820535792	0.569735578511732	-1.42508045563831	0.154983771125442	0.763114100170249	Junction	Hippocampus
chr11:64369620-64369698(+)	ENSG00000162302.12	ENSG00000162302	RPS6KA4	-0.117421231828506	-0.471803120137546	-1.42505929237802	0.15498988415218	0.763114100170249	Junction	Hippocampus
chr16:2768262-2768504(+)	ENSG00000167978.16	ENSG00000167978	SRRM2	0.130925612593396	-0.517011582454799	1.42504604155351	0.154993711758334	0.763114100170249	Junction	Hippocampus
chr14:20460299-20460654(-)	ENSG00000165782.10	ENSG00000165782	TMEM55B	0.0556584794050506	2.33531211612344	1.42503687843308	0.154996358640772	0.763114100170249	Junction	Hippocampus
chr14:89412491-89486568(-)	ENSG00000053254.15	ENSG00000053254	FOXN3	-0.0858107456480195	0.527756840577011	-1.42501921041064	0.155001462368292	0.763114100170249	Junction	Hippocampus
chr4:102932300-102945192(-)	ENSG00000164037.16	ENSG00000164037	SLC9B1	-0.13365771473365	-0.708436214975785	-1.42501578696311	0.155002451307788	0.763114100170249	Junction	Hippocampus
chr10:48424586-48425887(+)	ENSG00000107643.15	ENSG00000107643	MAPK8	-0.0948081149471478	-0.140124868708599	-1.42501265296664	0.155003356637079	0.763114100170249	Junction	Hippocampus
chr1:6462175-6462628(-)	ENSG00000215788.9	ENSG00000215788	TNFRSF25	0.0730922092529178	1.2846480082892	1.42499053476341	0.155009746119885	0.763114100170249	Junction	Hippocampus
chr16:2235002-2235080(+)	ENSG00000167967.15	ENSG00000167967	E4F1	-0.0640989051533784	1.06622383772519	-1.42497914159323	0.155013037445023	0.763114100170249	Junction	Hippocampus
chr14:102376941-102407337(+)	ENSG00000196663.15	ENSG00000196663	TECPR2	0.0540950472331584	1.95784192459073	1.42497457170426	0.155014357636049	0.763114100170249	Junction	Hippocampus
chr15:68142338-68145815(+)	ENSG00000033800.13	ENSG00000033800	PIAS1	-0.0480331413795887	2.81009190176331	-1.42495142378248	0.155021044949601	0.763114100170249	Junction	Hippocampus
chr17:65168282-65177731(+)	ENSG00000108370.16	ENSG00000108370	RGS9	0.12270178785832	0.23638900415992	1.42485696436486	0.155048336061672	0.763114100170249	Junction	Hippocampus
chr17:69100935-69102834(-)	ENSG00000154262.12	ENSG00000154262	ABCA6	-0.145362379828476	-0.332661128306984	-1.42485568929631	0.155048704478148	0.763114100170249	Junction	Hippocampus
chr17:19656575-19657744(+)	ENSG00000072210.18	ENSG00000072210	ALDH3A2	0.0587434836283803	3.35811255725914	1.42481968488607	0.155059107816202	0.763114100170249	Junction	Hippocampus
chr9:97366701-97369921(+)	ENSG00000255036.6	ENSG00000255036	RP11-23J9.4	0.105290627797646	0.0531451301788702	1.42481171362906	0.1550614111527	0.763114100170249	Junction	Hippocampus
chr17:64858884-64859441(-)	ENSG00000176809.10	ENSG00000176809	LRRC37A3	0.102126231961269	0.029877086422197	1.42481040600038	0.155061789001354	0.763114100170249	Junction	Hippocampus
chr16:71758922-71761511(-)	ENSG00000166747.12	ENSG00000166747	AP1G1	0.0412574874907044	2.71068834163875	1.42479617300374	0.155065901772859	0.763114100170249	Junction	Hippocampus
chr6:34237318-34240736(+)	ENSG00000137309.19	ENSG00000137309	HMGA1	-0.107307484176224	-0.212535088386095	-1.42478064692658	0.155070388288196	0.763114100170249	Junction	Hippocampus
chr3:63980168-63982185(+)	ENSG00000163635.17	ENSG00000163635	ATXN7	0.0658126245872073	0.971213423669155	1.42477790452031	0.155071180761873	0.763114100170249	Junction	Hippocampus
chr15:82826847-82830598(+)	ENSG00000156232.7	ENSG00000156232	WHAMM	0.098146341554915	0.640967562162768	1.42477007193771	0.155073444161809	0.763114100170249	Junction	Hippocampus
chr17:7317574-7317787(-)	ENSG00000261915.6	ENSG00000261915	RP11-542C16.2	0.0555591246712339	1.7968421987922	1.42476904689699	0.155073740372117	0.763114100170249	Junction	Hippocampus
chr5:160412520-160413455(-)	ENSG00000164609.9	ENSG00000164609	SLU7	0.0467667993637648	3.34068579566408	1.42473800525282	0.155082710810299	0.763114100170249	Junction	Hippocampus
chr2:61103999-61106562(+)	ENSG00000162929.13	ENSG00000162929	KIAA1841	0.0526807205719654	2.67992336847572	1.42473058943426	0.155084853897792	0.763114100170249	Junction	Hippocampus
chr6:149534775-149535595(-)	ENSG00000131013.3	ENSG00000131013	PPIL4	-0.0482003345674294	2.50381637528697	-1.42469637897858	0.155094740624	0.763114100170249	Junction	Hippocampus
chr1:147659527-147659646(-)	ENSG00000162836.11	ENSG00000162836	ACP6	-0.0922737128967243	0.327463119692857	-1.42467857974615	0.15509988474254	0.763114100170249	Junction	Hippocampus
chr3:57646439-57657679(-)	ENSG00000174839.12	ENSG00000174839	DENND6A	-0.0779286495004615	0.475415396688569	-1.42466964416365	0.155102467245398	0.763114100170249	Junction	Hippocampus
chr16:19542065-19542620(+)	ENSG00000103540.16	ENSG00000103540	CCP110	0.0475895074679195	3.25586502171929	1.42464407255304	0.15510985796404	0.763114100170249	Junction	Hippocampus
chr13:72759879-72760528(-)	ENSG00000083520.14	ENSG00000083520	DIS3	-0.0581350207977716	1.62647821394399	-1.42461743631297	0.155117556667882	0.763114100170249	Junction	Hippocampus
chr9:128937779-128940368(+)	ENSG00000175287.18	ENSG00000175287	PHYHD1	0.122985486322514	0.138167616424231	1.42460248234595	0.155121878958272	0.763114100170249	Junction	Hippocampus
chr10:102351952-102352457(+)	ENSG00000107862.4	ENSG00000107862	GBF1	0.0481734776170231	2.14209680922817	1.42459448391661	0.155124190859715	0.763114100170249	Junction	Hippocampus
chr3:52372388-52372895(+)	ENSG00000114841.17	ENSG00000114841	DNAH1	0.0973838774118399	0.646119495785295	1.42458471174255	0.15512701548784	0.763114100170249	Junction	Hippocampus
chr5:122815972-122816914(+)	ENSG00000205302.6	ENSG00000205302	SNX2	-0.0380950009301956	2.90131417531908	-1.42458191715261	0.155127823265902	0.763114100170249	Junction	Hippocampus
chr6:45003793-45014800(-)	ENSG00000196284.14	ENSG00000196284	SUPT3H	-0.0660973572746341	3.17861364496608	-1.42445936999476	0.155163248756253	0.763261975184412	Junction	Hippocampus
chr5:57231322-57235965(+)	ENSG00000062194.15	ENSG00000062194	GPBP1	0.0382599786713557	3.93607433904991	1.42434680020316	0.155195795460097	0.763375974431275	Junction	Hippocampus
chr12:88126439-88128945(-)	ENSG00000198707.14	ENSG00000198707	CEP290	0.0644271225986033	1.39612200268855	1.42434209705909	0.155197155368332	0.763375974431275	Junction	Hippocampus
chr3:169774562-169778767(+)	ENSG00000085274.15	ENSG00000085274	MYNN	-0.0847387247237687	0.269903208125162	-1.42430572462885	0.155207672717913	0.763401312377744	Junction	Hippocampus
chr3:100171900-100172315(+)	ENSG00000184220.11	ENSG00000184220	CMSS1	0.0557379573671183	1.84285350918108	1.42426667708257	0.15521896420129	0.763430456079394	Junction	Hippocampus
chr12:50087486-50088520(+)	ENSG00000066117.14	ENSG00000066117	SMARCD1	-0.0581568315791447	1.30852973397951	-1.42420973721294	0.155235430778059	0.76343560963017	Junction	Hippocampus
chr14:24118535-24118749(+)	ENSG00000100897.17	ENSG00000100897	DCAF11	0.0559828912635322	2.53290362367566	1.42417616491077	0.155245140256291	0.76343560963017	Junction	Hippocampus
chr16:15130792-15131086(-)	ENSG00000270580.5	ENSG00000270580	RP11-1186N24.5	-0.120648939145815	-0.296281890552219	-1.42415548334012	0.155251121823938	0.76343560963017	Junction	Hippocampus
chr17:68919477-68921381(-)	ENSG00000141338.13	ENSG00000141338	ABCA8	0.0930784284897541	1.92272418098703	1.42415299175839	0.155251842456339	0.76343560963017	Junction	Hippocampus
chr19:44172953-44174983(+)	ENSG00000167380.16	ENSG00000167380	ZNF226	0.0791307133544735	0.890430867665048	1.42413067377193	0.155258297531562	0.76343560963017	Junction	Hippocampus
chr17:59012447-59015609(-)	ENSG00000108395.13	ENSG00000108395	TRIM37	0.0497231431430612	3.49554539575348	1.42412687722501	0.155259395634676	0.76343560963017	Junction	Hippocampus
chr19:49811700-49812250(-)	ENSG00000010361.13	ENSG00000010361	FUZ	0.0624753668603143	1.61919855242753	1.42412042801556	0.155261261000401	0.76343560963017	Junction	Hippocampus
chr3:9474583-9475067(+)	ENSG00000168137.15	ENSG00000168137	SETD5	0.0521311494335462	2.07611918831554	1.42409814193877	0.155267707144283	0.76343560963017	Junction	Hippocampus
chr7:65726945-65727054(-)	ENSG00000272693.3	ENSG00000272693		0.133138050126069	-0.599754533411328	1.42403931702206	0.155284722957359	0.76343560963017	Junction	Hippocampus
chr19:39472494-39472809(+)	ENSG00000196235.13	ENSG00000196235	SUPT5H	-0.0606329541183776	1.41825838086079	-1.42403785822498	0.155285144949983	0.76343560963017	Junction	Hippocampus
chr4:1693714-1694773(-)	ENSG00000163950.12	ENSG00000163950	SLBP	0.0441250726188332	3.26620316033283	1.42402741442209	0.155288166100142	0.76343560963017	Junction	Hippocampus
chr15:43793084-43793709(+)	ENSG00000140264.19	ENSG00000140264	SERF2	0.0425992814418234	5.70780591408468	1.42401291218367	0.155292361335962	0.76343560963017	Junction	Hippocampus
chr8:119601463-119607921(-)	ENSG00000136960.12	ENSG00000136960	ENPP2	0.110288682163495	4.22023443330874	1.42400298997312	0.155295231702161	0.76343560963017	Junction	Hippocampus
chr16:47258741-47260544(-)	ENSG00000129636.12	ENSG00000129636	ITFG1	0.0395515929361918	4.08663521860972	1.42397755588544	0.155302589636965	0.76343560963017	Junction	Hippocampus
chr5:40747020-40755823(-)	ENSG00000113638.13	ENSG00000113638	TTC33	0.0493685575104646	2.76438568304274	1.42395061782869	0.155310382951126	0.76343560963017	Junction	Hippocampus
chr14:55380691-55381961(-)	ENSG00000126775.8	ENSG00000126775	ATG14	0.07039596120723	1.15672752169793	1.4239311837301	0.155316005517883	0.76343560963017	Junction	Hippocampus
chr4:186603978-186604376(-)	ENSG00000083857.13	ENSG00000083857	FAT1	0.0723286527308849	1.9900760783682	1.42393014117989	0.155316307147175	0.76343560963017	Junction	Hippocampus
chr5:139822006-139822725(+)	ENSG00000146005.3	ENSG00000146005	PSD2	-0.0635973355239329	2.89667380854236	-1.42391608075038	0.155320375136242	0.76343560963017	Junction	Hippocampus
chr3:129464782-129469341(+)	ENSG00000163913.11	ENSG00000163913	IFT122	0.073126432724303	1.2211964548702	1.42389717483914	0.155325845156931	0.76343560963017	Junction	Hippocampus
chr19:52397666-52398366(+)	ENSG00000167555.13	ENSG00000167555	ZNF528	0.165564937055885	-0.796606229203117	1.42389201572852	0.155327337860649	0.76343560963017	Junction	Hippocampus
chr5:151108551-151109752(-)	ENSG00000197043.13	ENSG00000197043	ANXA6	0.056991052279114	5.00544502374362	1.4238624489634	0.155335892728255	0.763451280970953	Junction	Hippocampus
chr5:113593391-113593481(+)	ENSG00000047188.15	ENSG00000047188	YTHDC2	-0.0775719121039973	1.17091682293121	-1.42383111885746	0.155344958193998	0.763469460651159	Junction	Hippocampus
chr4:71567084-71567787(+)	ENSG00000080493.14	ENSG00000080493	SLC4A4	-0.0847444723012089	3.35416663368156	-1.42378347567265	0.155358744673895	0.763503742765075	Junction	Hippocampus
chr8:94756160-94761699(+)	ENSG00000156162.16	ENSG00000156162	DPY19L4	-0.0829416694378822	0.433610585575415	-1.42376992083114	0.15536266720069	0.763503742765075	Junction	Hippocampus
chr1:39561788-39562072(-)	ENSG00000090621.13	ENSG00000090621	PABPC4	-0.0437923812580016	2.48480880420176	-1.42368693299071	0.15538668403172	0.763595392185583	Junction	Hippocampus
chr14:102083303-102083545(-)	ENSG00000080824.18	ENSG00000080824	HSP90AA1	-0.0674544370251391	6.96737735000782	-1.42366255508902	0.155393739578254	0.763603687648107	Junction	Hippocampus
chr8:39147206-39149790(+)	ENSG00000197140.14	ENSG00000197140	ADAM32	-0.0890327677784336	0.538631153096502	-1.42361137877453	0.15540855201941	0.763650098543842	Junction	Hippocampus
chr9:133764110-133768441(-)	ENSG00000160293.16	ENSG00000160293	VAV2	-0.0967541506221597	0.376448100600848	-1.42358008691373	0.155417609646655	0.763668229074062	Junction	Hippocampus
chr16:58037621-58038265(+)	ENSG00000102996.4	ENSG00000102996	MMP15	0.136743730117728	-0.674877635039108	1.42346722910571	0.155450280396421	0.763679124603557	Junction	Hippocampus
chr1:174241658-174250474(+)	ENSG00000152061.23	ENSG00000152061	RABGAP1L	0.0612441303484242	2.01341377587515	1.42345001069975	0.155455265343231	0.763679124603557	Junction	Hippocampus
chr4:47572998-47576772(+)	ENSG00000145246.13	ENSG00000145246	ATP10D	0.089712866535083	0.30102891532291	1.42343398727105	0.155459904438427	0.763679124603557	Junction	Hippocampus
chr19:17207245-17209585(+)	ENSG00000099331.13	ENSG00000099331	MYO9B	0.0788319298256948	1.7292601332167	1.4234316966204	0.155460567635096	0.763679124603557	Junction	Hippocampus
chr4:105898002-105927335(+)	ENSG00000168743.12	ENSG00000168743	NPNT	-0.152806019501975	-0.319489971425348	-1.42340747611871	0.155467580165925	0.763679124603557	Junction	Hippocampus
chr1:168004794-168022987(+)	ENSG00000143164.15	ENSG00000143164	DCAF6	0.0753861176842147	1.22545563462027	1.4233931752726	0.155471720784783	0.763679124603557	Junction	Hippocampus
chr17:47673166-47673489(+)	ENSG00000108424.9	ENSG00000108424	KPNB1	-0.0328153955654655	3.73283759581689	-1.42336827547518	0.155478930388911	0.763679124603557	Junction	Hippocampus
chr18:9570684-9577063(-)	ENSG00000154845.15	ENSG00000154845	PPP4R1	-0.0668013173668492	1.17478777529108	-1.42336285382182	0.155480500233636	0.763679124603557	Junction	Hippocampus
chr3:195879176-195882050(-)	ENSG00000061938.16	ENSG00000061938	TNK2	0.0496237034403638	2.74324572125776	1.42336281326731	0.155480511976276	0.763679124603557	Junction	Hippocampus
chr18:79973857-79977597(-)	ENSG00000141759.14	ENSG00000141759	TXNL4A	0.034709256024471	4.45654991473091	1.4233497445214	0.155484296093565	0.763679124603557	Junction	Hippocampus
chr1:22785077-22863036(+)	ENSG00000133216.16	ENSG00000133216	EPHB2	0.114785212663428	-0.36363261908044	1.42331612554441	0.155494030950172	0.763679124603557	Junction	Hippocampus
chr15:58889555-58890280(-)	ENSG00000137776.16	ENSG00000137776	SLTM	0.0492995647648721	2.45243141899099	1.42331530380806	0.155494268901525	0.763679124603557	Junction	Hippocampus
chr5:79613076-79619611(+)	ENSG00000164329.13	ENSG00000164329	PAPD4	-0.0609704108477262	1.29016955663157	-1.42328534547473	0.155502944167826	0.763679124603557	Junction	Hippocampus
chr16:89510593-89512947(+)	ENSG00000197912.13	ENSG00000197912	SPG7	0.0665245415794574	2.28827307014442	1.42326607589185	0.155508524404929	0.763679124603557	Junction	Hippocampus
chr9:17463014-17464496(+)	ENSG00000044459.14	ENSG00000044459	CNTLN	-0.124188376443726	-0.570866970969307	-1.42323737894801	0.155516834974125	0.763679124603557	Junction	Hippocampus
chr20:46067182-46068501(-)	ENSG00000124160.11	ENSG00000124160	NCOA5	-0.0723902736776058	1.56769212675	-1.42322311340753	0.15552096636792	0.763679124603557	Junction	Hippocampus
chr7:50616348-50618070(-)	ENSG00000106070.17	ENSG00000106070	GRB10	-0.0761858839650013	1.35024323388033	-1.42318446669642	0.15553215912841	0.763679124603557	Junction	Hippocampus
chr20:36221945-36222277(+)	ENSG00000088367.21	ENSG00000088367	EPB41L1	-0.0397748870750316	4.30960470027113	-1.42315452637402	0.155540830789166	0.763679124603557	Junction	Hippocampus
chr15:25103971-25106163(+)	ENSG00000224078.12	ENSG00000224078	SNHG14	0.0552639904226754	3.68770357534611	1.42314685785271	0.155543051893841	0.763679124603557	Junction	Hippocampus
chr14:77555520-77557040(-)	ENSG00000100596.6	ENSG00000100596	SPTLC2	0.0525283990290898	2.48888532887895	1.42314623180441	0.155543233223059	0.763679124603557	Junction	Hippocampus
chr16:29546268-29548537(-)	ENSG00000205534.6	ENSG00000205534	SMG1P2	-0.0901213769689073	2.21932100509606	-1.42311427342605	0.155552489891944	0.763679124603557	Junction	Hippocampus
chr19:29822604-29823654(+)	ENSG00000105173.13	ENSG00000105173	CCNE1	0.122718258590799	-0.846146689553106	1.42307391773141	0.155564179423479	0.763679124603557	Junction	Hippocampus
chr1:42697263-42700780(+)	ENSG00000065978.18	ENSG00000065978	YBX1	-0.0461758279858631	4.18188821961517	-1.42306851377055	0.155565744799135	0.763679124603557	Junction	Hippocampus
chr17:59996040-59998137(-)	ENSG00000267104.2	ENSG00000267104	TBC1D3P1-DHX40P1	0.257280148207566	-1.81853834720642	1.42300191170225	0.155585038533116	0.763679124603557	Junction	Hippocampus
chr15:22537609-22537992(+)	ENSG00000276550.4	ENSG00000276550	HERC2P2	0.13695041652642	1.49363610944734	1.42299186810811	0.155587948187078	0.763679124603557	Junction	Hippocampus
chr15:36657906-36691684(+)	ENSG00000186073.11	ENSG00000186073	C15orf41	0.133628119057024	-0.737182034311517	1.42298905443744	0.15558876332184	0.763679124603557	Junction	Hippocampus
chr1:51792425-51794471(-)	ENSG00000078618.20	ENSG00000078618	NRDC	-0.0416254968048638	2.79744314456686	-1.4229821708973	0.155590757532285	0.763679124603557	Junction	Hippocampus
chr9:35739110-35739314(-)	ENSG00000070610.14	ENSG00000070610	GBA2	0.0582767067196306	2.46053664224105	1.42297673733637	0.155592331687218	0.763679124603557	Junction	Hippocampus
chrX:49122777-49123546(-)	ENSG00000068394.10	ENSG00000068394	GPKOW	0.0606234033302478	1.54071683956375	1.42297081023327	0.155594048839913	0.763679124603557	Junction	Hippocampus
chr5:67090232-67094156(+)	ENSG00000069020.18	ENSG00000069020	MAST4	0.112622625868074	-0.503530896826899	1.42296692107774	0.155595175582659	0.763679124603557	Junction	Hippocampus
chr13:41254621-41260492(-)	ENSG00000120662.15	ENSG00000120662	MTRF1	0.0949965795174743	0.182216057157599	1.42295573168831	0.155598417339932	0.763679124603557	Junction	Hippocampus
chr19:36017779-36017847(-)	ENSG00000105270.14	ENSG00000105270	CLIP3	-0.0469446626849343	3.30351944214216	-1.42295070109863	0.155599874804475	0.763679124603557	Junction	Hippocampus
chr6:88614396-88678352(-)	ENSG00000111880.15	ENSG00000111880	RNGTT	0.0679792904818283	1.38396058728053	1.42292602469191	0.155607024214026	0.763679124603557	Junction	Hippocampus
chr2:201330523-201330735(-)	ENSG00000155749.12	ENSG00000155749	ALS2CR12	-0.110604183155044	0.0668188773329332	-1.42292340339063	0.155607783689245	0.763679124603557	Junction	Hippocampus
chr12:57953690-57956686(+)	ENSG00000166896.7	ENSG00000166896	ATP23	-0.100296975202887	-0.219454286894402	-1.42290542624357	0.155612992322576	0.763679124603557	Junction	Hippocampus
chr10:126425903-126425990(-)	ENSG00000154493.17	ENSG00000154493	C10orf90	0.105757165556598	0.274082922718681	1.42288986899566	0.155617499930353	0.763679124603557	Junction	Hippocampus
chr2:45488332-45546731(-)	ENSG00000068784.12	ENSG00000068784	SRBD1	-0.127828028052286	-0.591829076781843	-1.42287554517089	0.155621650250069	0.763679124603557	Junction	Hippocampus
chr14:60108328-60114699(+)	ENSG00000126773.12	ENSG00000126773	PCNX4	-0.122636921737456	-0.497604267762314	-1.42286808726548	0.155623811207126	0.763679124603557	Junction	Hippocampus
chr10:104172536-104179028(-)	ENSG00000197748.12	ENSG00000197748	CFAP43	0.135431664527835	-0.0848215854471174	1.4228137671236	0.155639551369046	0.763685784285062	Junction	Hippocampus
chr1:2156093-2169517(+)	ENSG00000067606.16	ENSG00000067606	PRKCZ	0.0490272763745122	3.28468575087102	1.42279841372969	0.15564400048945	0.763685784285062	Junction	Hippocampus
chr13:110208891-110209391(-)	ENSG00000187498.14	ENSG00000187498	COL4A1	-0.13831908656359	0.557571113120885	-1.42277611627296	0.155650462039262	0.763685784285062	Junction	Hippocampus
chr11:64355401-64355559(+)	ENSG00000168071.21	ENSG00000168071	CCDC88B	0.0974825031349389	0.0365225217594247	1.42276941349294	0.155652404468776	0.763685784285062	Junction	Hippocampus
chr9:132278258-132281466(-)	ENSG00000107290.13	ENSG00000107290	SETX	-0.0404249140394916	2.77095987662487	-1.42276574752282	0.155653466854967	0.763685784285062	Junction	Hippocampus
chr16:10438236-10440363(+)	ENSG00000166669.13	ENSG00000166669	ATF7IP2	-0.0816245314930221	0.542928995647945	-1.42274091506715	0.155660663365167	0.763685784285062	Junction	Hippocampus
chr4:1806684-1806828(+)	ENSG00000068078.17	ENSG00000068078	FGFR3	-0.0715081950956819	3.39318999327258	-1.42272152459768	0.155666282949914	0.763685784285062	Junction	Hippocampus
chr7:107975878-107978046(-)	ENSG00000091136.13	ENSG00000091136	LAMB1	-0.0902821107387051	1.21733236633388	-1.42271521100354	0.155668112736671	0.763685784285062	Junction	Hippocampus
chr12:66432629-66444583(-)	ENSG00000155974.11	ENSG00000155974	GRIP1	-0.0865905454609546	0.319531761109119	-1.42269024043892	0.155675349790791	0.763694953034029	Junction	Hippocampus
chr3:48751719-48752175(-)	ENSG00000114302.15	ENSG00000114302	PRKAR2A	-0.0619173472312409	1.20903430409915	-1.42261768692596	0.155696378951885	0.763706927871108	Junction	Hippocampus
chr2:108736250-108740488(+)	ENSG00000153201.15	ENSG00000153201	RANBP2	0.0620763951232684	2.36544008560264	1.42260206621881	0.15570090679485	0.763706927871108	Junction	Hippocampus
chr9:33307300-33311105(+)	ENSG00000086102.18	ENSG00000086102	NFX1	-0.0772468269040211	1.16845925161603	-1.42256280613677	0.155712287227552	0.763706927871108	Junction	Hippocampus
chr17:5488590-5488822(+)	ENSG00000167842.15	ENSG00000167842	MIS12	-0.0915446958537687	-0.0189912569456344	-1.42254168170257	0.155718410890225	0.763706927871108	Junction	Hippocampus
chr13:112095632-112098315(+)				-0.0917955505334315	0.635540090679217	-1.42252796709572	0.155722386651214	0.763706927871108	Junction	Hippocampus
chr4:177433348-177434381(-)	ENSG00000038002.8	ENSG00000038002	AGA	0.0797956016924462	1.03481915597256	1.422504632202	0.155729151438506	0.763706927871108	Junction	Hippocampus
chr14:45054550-45066577(+)	ENSG00000198718.12	ENSG00000198718	FAM179B	0.0454810065247382	2.52430272382103	1.42248635856054	0.155734449124764	0.763706927871108	Junction	Hippocampus
chr3:50092209-50093719(-)	ENSG00000004534.14	ENSG00000004534	RBM6	0.218381895046687	0.598763553408054	1.42247990415419	0.155736320345648	0.763706927871108	Junction	Hippocampus
chr1:233666991-233671270(+)	ENSG00000135750.14	ENSG00000135750	KCNK1	0.0680042768964795	2.58766664456893	1.4224766331811	0.155737268652131	0.763706927871108	Junction	Hippocampus
chr17:78107841-78109050(-)	ENSG00000204282.4	ENSG00000204282	TNRC6C-AS1	0.142300440514186	-0.840866980447406	1.42243186937817	0.155750246823939	0.763706927871108	Junction	Hippocampus
chr15:83913379-83923903(+)	ENSG00000156218.12	ENSG00000156218	ADAMTSL3	0.143739241780066	-0.520233901025159	1.42243010923668	0.155750757150832	0.763706927871108	Junction	Hippocampus
chr1:226065810-226071350(+)	ENSG00000163041.9	ENSG00000163041	H3F3A	-0.0424626381619991	4.46745096465572	-1.42240772062154	0.155757248508569	0.763706927871108	Junction	Hippocampus
chr16:670558-670674(+)	ENSG00000140983.13	ENSG00000140983	RHOT2	0.0882539509408686	0.597629844399849	1.42235986380378	0.155771124811307	0.763706927871108	Junction	Hippocampus
chr7:30922645-30923449(+)	ENSG00000250424.4	ENSG00000250424	RP5-877J2.1	0.113122690881081	3.81815283663094	1.42234326437974	0.155775938110095	0.763706927871108	Junction	Hippocampus
chr6:37485195-37499821(-)	ENSG00000198937.8	ENSG00000198937	CCDC167	-0.068132343027957	1.05320931402479	-1.42233594538248	0.155778060419772	0.763706927871108	Junction	Hippocampus
chr5:32588585-32591562(+)	ENSG00000113387.11	ENSG00000113387	SUB1	-0.0382651703282356	5.79160239124484	-1.42233423160663	0.155778557371231	0.763706927871108	Junction	Hippocampus
chr20:35314766-35347163(-)	ENSG00000101019.21	ENSG00000101019	UQCC1	0.0622812240535923	1.70177958514088	1.4223334535675	0.155778782983211	0.763706927871108	Junction	Hippocampus
chr15:79064527-79090222(-)	ENSG00000058335.15	ENSG00000058335	RASGRF1	-0.0648337052040388	2.91457993260228	-1.42231220955595	0.155784943313963	0.763706927871108	Junction	Hippocampus
chr4:183651328-183655880(-)	ENSG00000182552.14	ENSG00000182552	RWDD4	0.08609384544404	0.164274241817587	1.42229924935542	0.155788701599372	0.763706927871108	Junction	Hippocampus
chr19:46728778-46730731(-)	ENSG00000090372.14	ENSG00000090372	STRN4	0.0447834131742637	2.97568324904951	1.42227025034549	0.155797111175958	0.763706927871108	Junction	Hippocampus
chr21:14500736-14510309(-)	ENSG00000155307.17	ENSG00000155307	SAMSN1	-0.163944984776791	-0.273661909679861	-1.42226737813292	0.155797944122931	0.763706927871108	Junction	Hippocampus
chr6:136154176-136155626(+)	ENSG00000171408.13	ENSG00000171408	PDE7B	-0.0905937261925009	1.00391446829638	-1.42225969290207	0.155800172870818	0.763706927871108	Junction	Hippocampus
chr2:16553000-16555068(-)	ENSG00000197872.11	ENSG00000197872	FAM49A	0.0458631037623468	3.48070795948411	1.42221455048434	0.155813264844151	0.763706927871108	Junction	Hippocampus
chrX:21501589-21526866(+)	ENSG00000149970.14	ENSG00000149970	CNKSR2	0.0604944003202	3.84608022760935	1.4222124782746	0.155813865835956	0.763706927871108	Junction	Hippocampus
chr4:48567421-48570826(-)	ENSG00000075539.13	ENSG00000075539	FRYL	0.0587795756119815	2.4919247696589	1.42220601567794	0.155815740159315	0.763706927871108	Junction	Hippocampus
chr15:34360210-34361399(-)	ENSG00000176454.13	ENSG00000176454	LPCAT4	0.0647527008574254	2.06998731734405	1.42217075201943	0.155825967852329	0.763706927871108	Junction	Hippocampus
chr18:706579-712503(-)	ENSG00000132199.18	ENSG00000132199	ENOSF1	0.138317358116886	-0.0850780781476487	1.42214429011734	0.155833643064401	0.763706927871108	Junction	Hippocampus
chr16:28825681-28825769(+)	ENSG00000168488.18	ENSG00000168488	ATXN2L	0.0496366211332584	2.23814335929391	1.42212216688431	0.155840060076856	0.763706927871108	Junction	Hippocampus
chr2:73224004-73224865(+)	ENSG00000135632.11	ENSG00000135632	SMYD5	-0.0672785014084324	1.02705922682254	-1.42211956431236	0.155840814985935	0.763706927871108	Junction	Hippocampus
chr15:43185880-43186153(+)	ENSG00000166946.13	ENSG00000166946	CCNDBP1	0.0641635747349834	1.78626439624499	1.4220732079752	0.155854261697608	0.763706927871108	Junction	Hippocampus
chr1:45012286-45012856(+)	ENSG00000126088.13	ENSG00000126088	UROD	0.0781046909535719	0.734348377565179	1.4220631191788	0.155857188299973	0.763706927871108	Junction	Hippocampus
chr9:85842880-85845841(+)	ENSG00000165121.11	ENSG00000165121	RP11-213G2.3	0.0781786864891333	0.779013259674691	1.4220598720361	0.155858130254295	0.763706927871108	Junction	Hippocampus
chr20:3253820-3255218(-)	ENSG00000088854.12	ENSG00000088854	C20orf194	0.0457747986450508	2.83160304924694	1.42205909634562	0.155858355272766	0.763706927871108	Junction	Hippocampus
chr12:7135536-7135803(+)	ENSG00000139182.13	ENSG00000139182	CLSTN3	-0.057299162017079	4.94034587024273	-1.42205235940029	0.155860309589919	0.763706927871108	Junction	Hippocampus
chr4:41257738-41260646(+)	ENSG00000154277.12	ENSG00000154277	UCHL1	-0.0486555513528175	6.65852908802834	-1.42199668645295	0.155876460442485	0.763735378458922	Junction	Hippocampus
chr2:159555866-159616241(-)	ENSG00000123636.17	ENSG00000123636	BAZ2B	0.0581884897672524	2.4295480508638	1.42191554384076	0.155900002388145	0.763735378458922	Junction	Hippocampus
chr4:150900218-150905837(-)	ENSG00000198589.10	ENSG00000198589	LRBA	-0.0487876495777427	1.93657855441921	-1.42189693636195	0.155905401366863	0.763735378458922	Junction	Hippocampus
chr10:48168694-48170993(-)	ENSG00000170324.20	ENSG00000170324	FRMPD2	0.258395694292416	-0.719678750555964	1.4218857120593	0.155908658178465	0.763735378458922	Junction	Hippocampus
chr17:66029253-66029868(-)	ENSG00000154240.16	ENSG00000154240	CEP112	-0.0710772759563522	1.62052425777013	-1.42187763105844	0.155911002970688	0.763735378458922	Junction	Hippocampus
chr1:151727622-151728765(+)	ENSG00000178796.12	ENSG00000178796	RIIAD1	-0.127322259491535	-0.686026794401102	-1.42187024252698	0.15591314685873	0.763735378458922	Junction	Hippocampus
chr16:69713130-69714963(-)	ENSG00000181019.12	ENSG00000181019	NQO1	-0.0978267504432761	1.61589176180431	-1.42186901433548	0.155913503238233	0.763735378458922	Junction	Hippocampus
chr6:31355593-31356166(-)	ENSG00000234745.9	ENSG00000234745	HLA-B	-0.466851777694394	-0.447869936110628	-1.42184013981799	0.155921881822319	0.763735378458922	Junction	Hippocampus
chr1:78918051-78920182(-)	ENSG00000162618.12	ENSG00000162618	ADGRL4	-0.135305905807271	-0.403667859347948	-1.42182341762494	0.155926734295779	0.763735378458922	Junction	Hippocampus
chr21:8401981-8446219(-)				0.427468653904019	-1.36935158907939	1.42181674641071	0.155928670191792	0.763735378458922	Junction	Hippocampus
chr17:67348655-67350228(-)	ENSG00000197170.9	ENSG00000197170	PSMD12	-0.0473421639158047	3.25626660366572	-1.42179909046813	0.155933793795559	0.763735378458922	Junction	Hippocampus
chr21:42225915-42271069(+)	ENSG00000160179.18	ENSG00000160179	ABCG1	-0.0712057441106477	1.66932246813206	-1.42175470235146	0.155946675414556	0.763735378458922	Junction	Hippocampus
chr5:141857472-141863231(-)	ENSG00000156453.13	ENSG00000156453	PCDH1	0.0588588533038336	2.5087883446583	1.42174532595729	0.155949396587474	0.763735378458922	Junction	Hippocampus
chr3:124696256-124697592(+)	ENSG00000160145.15	ENSG00000160145	KALRN	0.0595037595537546	2.14550784215374	1.42172886525527	0.155954173822319	0.763735378458922	Junction	Hippocampus
chr12:56109936-56110398(+)	ENSG00000170515.13	ENSG00000170515	PA2G4	-0.0381908017763691	4.02414287962112	-1.42171777479118	0.155957392566345	0.763735378458922	Junction	Hippocampus
chr1:17027866-17028599(-)	ENSG00000117118.9	ENSG00000117118	SDHB	-0.0340113750672522	3.68924622061017	-1.42167949167571	0.155968503721046	0.763735378458922	Junction	Hippocampus
chr12:881790-881910(+)	ENSG00000060237.16	ENSG00000060237	WNK1	0.0395010454317614	4.31147733597825	1.42163549059479	0.15598127518254	0.763735378458922	Junction	Hippocampus
chr14:63980733-63980985(+)	ENSG00000054654.15	ENSG00000054654	SYNE2	-0.113470850766886	-0.294488684438544	-1.42163530665981	0.155981328571959	0.763735378458922	Junction	Hippocampus
chr9:123454780-123457347(-)	ENSG00000119522.16	ENSG00000119522	DENND1A	-0.0543787715673028	1.58049928313203	-1.42161938478056	0.155985950148387	0.763735378458922	Junction	Hippocampus
chr3:48412960-48413068(-)	ENSG00000164050.12	ENSG00000164050	PLXNB1	0.0575609505926578	2.81310580897271	1.42160791640078	0.155989279091026	0.763735378458922	Junction	Hippocampus
chr13:46003337-46010347(-)	ENSG00000123200.16	ENSG00000123200	ZC3H13	-0.0482204445904376	3.62168679547118	-1.42159181633979	0.155993952569573	0.763735378458922	Junction	Hippocampus
chr21:43774760-43776203(-)	ENSG00000160213.5	ENSG00000160213	CSTB	-0.0612369051376583	3.20884940422434	-1.42155803347332	0.15600375930785	0.763735378458922	Junction	Hippocampus
chr2:200820121-200821182(+)	ENSG00000082153.17	ENSG00000082153	BZW1	-0.0324520250975586	4.18225672191095	-1.42155768533205	0.156003860371296	0.763735378458922	Junction	Hippocampus
chr7:248431-255848(+)	ENSG00000177706.8	ENSG00000177706	FAM20C	-0.0810340701929616	1.10667237653547	-1.42152771397775	0.156012561073329	0.763735378458922	Junction	Hippocampus
chr7:43792813-43800464(+)	ENSG00000106605.10	ENSG00000106605	BLVRA	-0.0650146810130857	1.9322576817114	-1.42151530392076	0.156016163828502	0.763735378458922	Junction	Hippocampus
chr6:31992923-31993089(+)	ENSG00000244731.7	ENSG00000244731	C4A	-0.117519863418495	2.49916242425804	-1.42150981451544	0.156017757474231	0.763735378458922	Junction	Hippocampus
chr14:74882625-74885585(+)	ENSG00000119689.14	ENSG00000119689	DLST	0.0809669956242257	1.00079713364178	1.42150939551086	0.156017879117217	0.763735378458922	Junction	Hippocampus
chr11:118520886-118521287(+)	ENSG00000118058.20	ENSG00000118058	KMT2A	-0.0478625823348926	2.03409484596697	-1.42150474966676	0.156019227876649	0.763735378458922	Junction	Hippocampus
chr19:53109909-53116312(-)	ENSG00000170954.11	ENSG00000170954	ZNF415	-0.192990953789868	-0.569135236290912	-1.42149589175591	0.156021799487939	0.763735378458922	Junction	Hippocampus
chr1:174252591-174272413(+)	ENSG00000152061.23	ENSG00000152061	RABGAP1L	0.055975122109085	2.22957216488867	1.42139189711542	0.156051993422869	0.763774789951222	Junction	Hippocampus
chr7:100156550-100156633(-)	ENSG00000146826.15	ENSG00000146826	C7orf43	-0.077977209589687	0.49441708064107	-1.42138114494024	0.156055115476849	0.763774789951222	Junction	Hippocampus
chr22:23705542-23709129(-)	ENSG00000228315.11	ENSG00000228315	GUSBP11	-0.0900614292320085	0.632056597871652	-1.42136990173483	0.156058380159649	0.763774789951222	Junction	Hippocampus
chr1:17409195-17409973(-)	ENSG00000179051.13	ENSG00000179051	RCC2	0.0678820783008733	1.26796177844732	1.42133906844063	0.156067333471754	0.763774789951222	Junction	Hippocampus
chr22:31448233-31449347(-)	ENSG00000184708.17	ENSG00000184708	EIF4ENIF1	0.049892892287463	2.01600515316416	1.42133652107928	0.156068073187096	0.763774789951222	Junction	Hippocampus
chr2:231331898-231344974(+)	ENSG00000135931.17	ENSG00000135931	ARMC9	0.0809620834572128	1.41699826996565	1.42133641233316	0.156068104765388	0.763774789951222	Junction	Hippocampus
chr11:74230400-74230911(+)	ENSG00000214517.9	ENSG00000214517	PPME1	0.0431082345397148	3.18325380586802	1.42132283687929	0.156072046918235	0.763774789951222	Junction	Hippocampus
chr11:65125613-65125725(+)	ENSG00000149792.8	ENSG00000149792	MRPL49	-0.0514198863213765	1.92771792091385	-1.42130552755443	0.156077073453515	0.763774789951222	Junction	Hippocampus
chr4:118621528-118628035(+)	ENSG00000260404.3	ENSG00000260404	RP11-384K6.6	-0.173936122161181	-0.879989831546224	-1.42128947433166	0.156081735333695	0.763774789951222	Junction	Hippocampus
chr19:17240766-17244942(-)	ENSG00000160113.5	ENSG00000160113	NR2F6	0.0898859422422338	0.393471470075911	1.42127208577376	0.156086785116891	0.763774789951222	Junction	Hippocampus
chr1:55098559-55099770(-)	ENSG00000162402.13	ENSG00000162402	USP24	-0.0500988354819753	2.20377551807415	-1.42125187176614	0.156092655590843	0.763774789951222	Junction	Hippocampus
chr21:33550101-33550219(+)				0.142610812376103	-0.322200490854924	1.42124629606413	0.156094274894259	0.763774789951222	Junction	Hippocampus
chr1:240776214-240800640(-)	ENSG00000182901.16	ENSG00000182901	RGS7	0.0720522275112952	1.93257942982797	1.42122359152017	0.156100868912805	0.763780785385894	Junction	Hippocampus
chr12:108945167-108960922(-)	ENSG00000166111.9	ENSG00000166111	SVOP	0.0566513772802421	3.03527252331747	1.42110696868049	0.156134742709163	0.763896170868	Junction	Hippocampus
chrX:54017822-54022258(-)	ENSG00000172943.19	ENSG00000172943	PHF8	-0.0862502763003319	0.412854792351852	-1.42109513026096	0.156138181561436	0.763896170868	Junction	Hippocampus
chr18:49272304-49281996(-)	ENSG00000141627.13	ENSG00000141627	DYM	0.0489513099680388	2.68131589052081	1.42108694286502	0.156140559889436	0.763896170868	Junction	Hippocampus
chr3:33644904-33658973(-)	ENSG00000163539.16	ENSG00000163539	CLASP2	0.0519856901860651	3.82068233371219	1.42105554409482	0.156149681064178	0.763914202114924	Junction	Hippocampus
chr16:67847457-67865101(+)	ENSG00000102898.11	ENSG00000102898	NUTF2	-0.0772450077810853	0.713523719711401	-1.42101629626198	0.156161082920357	0.763914202114924	Junction	Hippocampus
chr11:64685948-64690404(-)	ENSG00000110076.18	ENSG00000110076	NRXN2	0.0640217842966293	2.17871256978609	1.4210119987106	0.156162331437054	0.763914202114924	Junction	Hippocampus
chr4:78971877-78972999(+)	ENSG00000249307.5	ENSG00000249307	LINC01088	0.165917509019671	-1.14652369336537	1.42099824723468	0.156166326541556	0.763914202114924	Junction	Hippocampus
chr15:83576742-83586982(+)	ENSG00000140600.16	ENSG00000140600	SH3GL3	0.0600518282218782	3.80366924846075	1.42097679355141	0.156172559461216	0.763914202114924	Junction	Hippocampus
chr13:60567651-60573612(+)	ENSG00000083544.13	ENSG00000083544	TDRD3	0.0890161893228901	0.525123342372746	1.42096335647225	0.156176463420466	0.763914202114924	Junction	Hippocampus
chr1:149198485-149201013(-)	ENSG00000215861.5	ENSG00000215861	WI2-1896O14.1	-0.0594964464324171	4.33186198298488	-1.42084846013487	0.156209848012513	0.76402724017909	Junction	Hippocampus
chr9:125963102-125965830(+)	ENSG00000167081.16	ENSG00000167081	PBX3	-0.131105253424952	-0.611912837611613	-1.42082747155275	0.156215947099109	0.76402724017909	Junction	Hippocampus
chr12:108652418-108653037(-)	ENSG00000110880.10	ENSG00000110880	CORO1C	-0.0917781842147753	2.94869310306738	-1.42081903554231	0.15621839857632	0.76402724017909	Junction	Hippocampus
chr4:67506935-67508813(-)	ENSG00000145241.10	ENSG00000145241	CENPC	0.0540758776385638	2.30803742827197	1.42080234680129	0.156223248356534	0.76402724017909	Junction	Hippocampus
chr17:31884506-31885979(-)	ENSG00000108651.9	ENSG00000108651	UTP6	-0.0655879637121684	1.16660558847329	-1.42076536834218	0.156233994776394	0.76402724017909	Junction	Hippocampus
chr15:73988803-73989107(-)	ENSG00000067221.13	ENSG00000067221	STOML1	-0.0577126533741851	1.62178359825651	-1.42067369659554	0.156260638203143	0.76402724017909	Junction	Hippocampus
chrX:96735791-96738585(+)	ENSG00000147202.17	ENSG00000147202	DIAPH2	0.0635097881198178	2.20052022296724	1.42066798161053	0.15626229931788	0.76402724017909	Junction	Hippocampus
chrX:41578529-41586906(-)	ENSG00000147044.20	ENSG00000147044	CASK	-0.0475606161730938	2.70433019092031	-1.42065060075243	0.156267351312213	0.76402724017909	Junction	Hippocampus
chr3:160417957-160419357(+)	ENSG00000113810.15	ENSG00000113810	SMC4	-0.125845812012648	-0.792965174049351	-1.42057841876273	0.156288333368266	0.76402724017909	Junction	Hippocampus
chr22:25721398-25722288(+)	ENSG00000100077.14	ENSG00000100077	GRK3	0.0570162952512491	3.28312486424447	1.42057469258366	0.156289416562322	0.76402724017909	Junction	Hippocampus
chr15:72290019-72290126(-)	ENSG00000273025.1	ENSG00000273025	RP11-106M3.5	0.0991115079214104	-0.0142837888761764	1.42056689617225	0.156291682984637	0.76402724017909	Junction	Hippocampus
chr3:124713136-124717246(+)	ENSG00000160145.15	ENSG00000160145	KALRN	0.0855166071821763	0.964443452282082	1.42055427576503	0.156295351799009	0.76402724017909	Junction	Hippocampus
chr22:21023036-21023117(+)	ENSG00000099957.16	ENSG00000099957	P2RX6	0.151454753686406	-0.817733474473906	1.42054999567774	0.156296596056304	0.76402724017909	Junction	Hippocampus
chr2:99337590-99360235(+)	ENSG00000158417.10	ENSG00000158417	EIF5B	-0.0936960692173358	0.99621483131833	-1.4205161662818	0.156306430811078	0.76402724017909	Junction	Hippocampus
chr10:17684928-17688026(+)	ENSG00000136738.14	ENSG00000136738	STAM	-0.0487237448946202	2.30222344222638	-1.42050209556619	0.156310521535395	0.76402724017909	Junction	Hippocampus
chr11:6401689-6402081(-)	ENSG00000166313.18	ENSG00000166313	APBB1	0.0676297555262776	2.96630423655155	1.42049716158374	0.156311955992192	0.76402724017909	Junction	Hippocampus
chr19:19258209-19258522(-)	ENSG00000267629.3	ENSG00000267629	AC138430.4	0.228035809589134	-1.03466435387559	1.42048252750464	0.156316210617218	0.76402724017909	Junction	Hippocampus
chr2:32471125-32473111(+)	ENSG00000115760.13	ENSG00000115760	BIRC6	-0.103410994545399	-0.333285450734212	-1.42047751491137	0.15631766796902	0.76402724017909	Junction	Hippocampus
chr21:33599249-33602233(-)	ENSG00000205758.11	ENSG00000205758	CRYZL1	-0.0527645666785898	2.73244310966252	-1.42045212298246	0.156325050528957	0.76402724017909	Junction	Hippocampus
chr19:7967791-7973724(-)	ENSG00000066044.14	ENSG00000066044	ELAVL1	-0.0460252815835188	2.3939984324554	-1.42044616114973	0.156326783936649	0.76402724017909	Junction	Hippocampus
chrX:23707945-23713134(-)	ENSG00000123130.16	ENSG00000123130	ACOT9	-0.0659030293349058	1.19893606638193	-1.42043563496329	0.156329844469616	0.76402724017909	Junction	Hippocampus
chr11:123612865-123613454(+)	ENSG00000023171.15	ENSG00000023171	GRAMD1B	0.0461397056020489	3.45054917059126	1.42040833473977	0.156337782337054	0.76402724017909	Junction	Hippocampus
chr12:55698577-55698709(-)	ENSG00000135424.15	ENSG00000135424	ITGA7	-0.0897490284789805	1.79429199494532	-1.42036805661727	0.156349494244825	0.76402724017909	Junction	Hippocampus
chr2:61494092-61495454(-)	ENSG00000082898.16	ENSG00000082898	XPO1	-0.0507515043442834	3.44047530849146	-1.42036157441162	0.156351379176502	0.76402724017909	Junction	Hippocampus
chr3:52231232-52231443(-)	ENSG00000247596.8	ENSG00000247596	TWF2	0.0545670141234672	2.3399644595877	1.42034850095567	0.156355180801114	0.76402724017909	Junction	Hippocampus
chr11:125454211-125455834(-)	ENSG00000149557.12	ENSG00000149557	FEZ1	0.0506761966393752	4.97785545781252	1.420347076824	0.156355594928	0.76402724017909	Junction	Hippocampus
chr14:70388607-70416899(-)	ENSG00000258644.5	ENSG00000258644	SYNJ2BP-COX16	0.0620548504311992	1.63304688008583	1.42034040210829	0.156357535896761	0.76402724017909	Junction	Hippocampus
chr2:10368738-10396834(+)	ENSG00000115756.12	ENSG00000115756	HPCAL1	-0.1451285656296	-0.261163651872505	-1.420324301136	0.156362218041991	0.76402724017909	Junction	Hippocampus
chr11:92309826-92352095(+)	ENSG00000165323.15	ENSG00000165323	FAT3	-0.0897318811796838	0.74587112117335	-1.42030839715221	0.15636684300801	0.76402724017909	Junction	Hippocampus
chrX:24810801-24812657(+)	ENSG00000101868.10	ENSG00000101868	POLA1	-0.0670494318866998	1.27132068173616	-1.42028833272018	0.156372678003905	0.76402724017909	Junction	Hippocampus
chr16:46900791-46906841(+)	ENSG00000166123.13	ENSG00000166123	GPT2	0.0595500174015002	1.22056852860778	1.42027979997855	0.156375159485596	0.76402724017909	Junction	Hippocampus
chr6:158573524-158580939(+)	ENSG00000146433.8	ENSG00000146433	TMEM181	-0.054881173984263	2.57314599395946	-1.42027739917283	0.156375857690445	0.76402724017909	Junction	Hippocampus
chr8:22614504-22614837(+)	ENSG00000158941.16	ENSG00000158941	CCAR2	0.0523605206299922	2.67204323429102	1.42026425802244	0.156379679455701	0.76402724017909	Junction	Hippocampus
chr19:39470275-39470376(+)	ENSG00000196235.13	ENSG00000196235	SUPT5H	0.0451656246601001	2.81828559846448	1.42025569944446	0.156382168536006	0.76402724017909	Junction	Hippocampus
chr7:12626800-12629100(+)	ENSG00000006747.14	ENSG00000006747	SCIN	-0.180535996228138	-0.68286384022693	-1.42023597244528	0.156387905828909	0.764029032374648	Junction	Hippocampus
chr2:11124786-11126561(-)	ENSG00000145063.14	ENSG00000145063		0.148218516812245	-0.905897833390914	1.4202062857515	0.156396540047229	0.764044976814638	Junction	Hippocampus
chr17:74350576-74350706(+)	ENSG00000196169.14	ENSG00000196169	KIF19	-0.188908727278646	-1.0941944741737	-1.42016760859256	0.156407789639519	0.764055492135623	Junction	Hippocampus
chr14:35402664-35402770(-)	ENSG00000100906.10	ENSG00000100906	NFKBIA	-0.088012896963761	2.52607678743663	-1.42015385503094	0.156411790132567	0.764055492135623	Junction	Hippocampus
chr2:240722657-240723412(-)	ENSG00000130294.14	ENSG00000130294	KIF1A	-0.0423562093085325	5.18924828238025	-1.42014349213641	0.156414804435089	0.764055492135623	Junction	Hippocampus
chr2:32628381-32630522(+)	ENSG00000018699.11	ENSG00000018699	TTC27	0.0818355499307656	0.492200268006549	1.42011418198913	0.156423330251178	0.764070903971978	Junction	Hippocampus
chr1:43985401-43985516(+)	ENSG00000117411.16	ENSG00000117411	B4GALT2	-0.0511165022528733	2.83398005782778	-1.42005278574158	0.15644119050729	0.764097551323988	Junction	Hippocampus
chr6:82214830-82216075(-)	ENSG00000005700.14	ENSG00000005700	IBTK	0.0431392738990424	2.62619627695179	1.42004069172644	0.156444708856647	0.764097551323988	Junction	Hippocampus
chr11:65655763-65655854(-)	ENSG00000173039.18	ENSG00000173039	RELA	0.0742356988204976	0.93575307061944	1.42004004009499	0.156444898428743	0.764097551323988	Junction	Hippocampus
chr2:30552650-30562145(+)	ENSG00000172954.13	ENSG00000172954	LCLAT1	-0.11044105443139	-0.143183758663851	-1.42002139000249	0.156450324172732	0.764097818958211	Junction	Hippocampus
chr8:47955949-47957170(-)	ENSG00000253729.7	ENSG00000253729	PRKDC	-0.0536701746211423	2.06699780831281	-1.41998995045844	0.156459470988876	0.764115024033245	Junction	Hippocampus
chr9:136862497-136862905(-)	ENSG00000107223.12	ENSG00000107223	EDF1	-0.139732647458206	-0.728845405528663	-1.41997235911468	0.156464589077514	0.764115024033245	Junction	Hippocampus
chr17:7931830-7931939(-)	ENSG00000170043.11	ENSG00000170043	TRAPPC1	-0.0953760670998089	0.267652617786598	-1.41974427702569	0.156530959641906	0.764354017428548	Junction	Hippocampus
chr5:38489246-38490189(-)	ENSG00000113594.9	ENSG00000113594	LIFR	-0.0555046563308463	3.25603615995633	-1.41973539747948	0.156533543971823	0.764354017428548	Junction	Hippocampus
chr14:73722848-73725271(-)	ENSG00000156030.13	ENSG00000156030	ELMSAN1	-0.0713853727807553	1.56423549278422	-1.4197056414695	0.1565422044876	0.764354017428548	Junction	Hippocampus
chr17:44903610-44915072(-)				0.164211985054351	-0.618000059177356	1.41969434385463	0.156545492765008	0.764354017428548	Junction	Hippocampus
chr1:149923730-149923840(-)	ENSG00000143368.9	ENSG00000143368	SF3B4	0.0885542672195508	0.375047117391784	1.41968640311063	0.156547804024949	0.764354017428548	Junction	Hippocampus
chr7:141738504-141739123(+)	ENSG00000106028.10	ENSG00000106028	SSBP1	0.0569388265972362	1.78683611989703	1.41963272059671	0.156563429721559	0.764354017428548	Junction	Hippocampus
chr5:119216988-119220471(+)	ENSG00000172869.14	ENSG00000172869	DMXL1	0.0524068953314761	2.52914569042692	1.41961491598315	0.156568612481234	0.764354017428548	Junction	Hippocampus
chr8:22604843-22605735(+)	ENSG00000158941.16	ENSG00000158941	CCAR2	-0.0587008437505104	1.78412783433268	-1.41960661579034	0.156571028635864	0.764354017428548	Junction	Hippocampus
chr12:31392697-31398174(-)	ENSG00000170456.15	ENSG00000170456	DENND5B	0.0488795975634087	2.6632170995649	1.41955583291534	0.156585811956328	0.764354017428548	Junction	Hippocampus
chr1:233218185-233227225(-)	ENSG00000135749.18	ENSG00000135749	PCNX2	-0.0394550439837098	3.74145020753284	-1.41953047606595	0.156593193945502	0.764354017428548	Junction	Hippocampus
chr4:122245141-122246151(+)	ENSG00000138688.15	ENSG00000138688	KIAA1109	0.0359962217981279	4.34759324019422	1.41951836665954	0.15659671937866	0.764354017428548	Junction	Hippocampus
chr9:124971471-124971670(-)	ENSG00000173611.17	ENSG00000173611	SCAI	0.0667186869370796	2.11697850494183	1.41950425466639	0.156600827904734	0.764354017428548	Junction	Hippocampus
chr17:42955973-42956203(-)	ENSG00000108825.17	ENSG00000108825	PTGES3L-AARSD1	0.0701504089289203	1.3374067987185	1.41950419965369	0.156600843921138	0.764354017428548	Junction	Hippocampus
chrX:43693429-43711871(+)	ENSG00000189221.9	ENSG00000189221	MAOA	-0.0748401667291519	2.36604182494584	-1.41949126184734	0.156604610670172	0.764354017428548	Junction	Hippocampus
chr1:212888595-212889145(+)	ENSG00000162769.12	ENSG00000162769	FLVCR1	-0.0734647023211276	0.789072888013018	-1.41948662056471	0.156605961962956	0.764354017428548	Junction	Hippocampus
chr17:16217462-16233970(+)	ENSG00000108474.16	ENSG00000108474	PIGL	0.0846006138072509	0.823057846124623	1.41944555353935	0.156617918866875	0.764354017428548	Junction	Hippocampus
chr1:57649666-57883998(-)	ENSG00000173406.15	ENSG00000173406	DAB1	0.146679880197452	-0.499714680052372	1.41943805621082	0.156620101832831	0.764354017428548	Junction	Hippocampus
chr9:121175225-121177162(+)	ENSG00000119397.16	ENSG00000119397	CNTRL	0.106644920572624	-0.192801160476726	1.41942917998151	0.156622686317541	0.764354017428548	Junction	Hippocampus
chr9:390567-396784(+)	ENSG00000107099.15	ENSG00000107099	DOCK8	0.120125930006555	-0.414369410411107	1.41941891357	0.156625675621007	0.764354017428548	Junction	Hippocampus
chr3:58285454-58293585(+)	ENSG00000163686.14	ENSG00000163686	ABHD6	0.105756229614056	0.0800660065438287	1.41937315582479	0.156638999576517	0.764354017428548	Junction	Hippocampus
chr16:3482599-3483362(+)	ENSG00000122390.17	ENSG00000122390	NAA60	-0.050099800578706	2.08977477665154	-1.41936145124885	0.15664240790861	0.764354017428548	Junction	Hippocampus
chr10:24635104-24721836(-)	ENSG00000107863.17	ENSG00000107863	ARHGAP21	0.22709027508673	-0.28551495989122	1.41935933770461	0.156643023371412	0.764354017428548	Junction	Hippocampus
chr2:169166055-169168538(-)	ENSG00000081479.12	ENSG00000081479	LRP2	-0.131206232379261	0.107567008460226	-1.4193539725127	0.156644585720315	0.764354017428548	Junction	Hippocampus
chr10:70161739-70161857(-)	ENSG00000079332.14	ENSG00000079332	SAR1A	-0.0409842638868165	3.40378157912379	-1.41932714149856	0.156652399114771	0.764354017428548	Junction	Hippocampus
chr9:41922896-41923922(-)	ENSG00000154529.14	ENSG00000154529	CNTNAP3B	0.179656531370963	-0.655154690830122	1.41932020227198	0.156654419918383	0.764354017428548	Junction	Hippocampus
chr9:132396512-132398140(-)	ENSG00000125482.12	ENSG00000125482	TTF1	0.0736264063235175	0.718603173045234	1.41931477146716	0.156656001461506	0.764354017428548	Junction	Hippocampus
chr2:40177856-40178386(-)	ENSG00000183023.18	ENSG00000183023	SLC8A1	-0.156148864815053	-0.381673665779628	-1.41930587963649	0.15665859094072	0.764354017428548	Junction	Hippocampus
chr5:77407458-77408892(+)	ENSG00000113231.13	ENSG00000113231	PDE8B	-0.0699793304070889	2.61328237649759	-1.41926697269078	0.156669921805984	0.764366049761192	Junction	Hippocampus
chr17:28620016-28620508(-)	ENSG00000007202.14	ENSG00000007202	KIAA0100	0.0368225085412426	3.68482468256096	1.41926051444874	0.156671802699444	0.764366049761192	Junction	Hippocampus
chr1:32634111-32650432(-)	ENSG00000176261.15	ENSG00000176261	ZBTB8OS	0.177229823267218	-0.814060916043347	1.41905962797468	0.156730317307372	0.764549447083117	Junction	Hippocampus
chrX:1412855-1417972(-)	ENSG00000169093.15	ENSG00000169093	ASMTL	0.244399149343294	-0.305533008780903	1.41903739368111	0.156736794778786	0.764549447083117	Junction	Hippocampus
chr17:68103059-68114421(+)	ENSG00000237854.3	ENSG00000237854	LINC00674	-0.0694632999207073	2.17921771200038	-1.41900314206832	0.156746773630126	0.764549447083117	Junction	Hippocampus
chr7:80765244-80789305(-)	ENSG00000075223.13	ENSG00000075223	SEMA3C	-0.124823021846908	1.09185194854607	-1.41899741219502	0.156748443016377	0.764549447083117	Junction	Hippocampus
chr5:16668469-16670525(-)	ENSG00000145555.14	ENSG00000145555	MYO10	-0.065420949021032	2.58621768416713	-1.41898318612003	0.156752587811215	0.764549447083117	Junction	Hippocampus
chr5:132825074-132825162(-)	ENSG00000164403.14	ENSG00000164403	SHROOM1	0.0902714311954762	0.467461794515837	1.41897772294323	0.156754179540663	0.764549447083117	Junction	Hippocampus
chr11:47242899-47243017(-)	ENSG00000134575.9	ENSG00000134575	ACP2	-0.0633719099214194	1.50922831446398	-1.41896025059243	0.156759270297856	0.764549447083117	Junction	Hippocampus
chrX:37782184-37783489(+)	ENSG00000165168.7	ENSG00000165168	CYBB	-0.13693458196191	0.876500542221231	-1.41894672716289	0.156763210580806	0.764549447083117	Junction	Hippocampus
chr2:195872470-195873567(-)	ENSG00000118997.13	ENSG00000118997	DNAH7	0.107604400723538	-0.143408087558987	1.41894550155261	0.156763567687092	0.764549447083117	Junction	Hippocampus
chrX:118397107-118398386(+)	ENSG00000131725.13	ENSG00000131725	WDR44	0.047364789645109	2.77467156534347	1.41894145549257	0.156764746592725	0.764549447083117	Junction	Hippocampus
chr19:45357544-45357629(-)	ENSG00000104884.14	ENSG00000104884	ERCC2	0.0691024647642453	0.713065418790516	1.41890067357383	0.156776629648849	0.764549447083117	Junction	Hippocampus
chr14:30950945-30955619(-)	ENSG00000196792.11	ENSG00000196792	STRN3	0.0440434814196855	2.86716490805934	1.41885722191151	0.156789291370767	0.764549447083117	Junction	Hippocampus
chr16:22075700-22080695(+)	ENSG00000185716.11	ENSG00000185716	C16orf52	0.0628618501197301	2.03232277258298	1.41884922155877	0.15679162274139	0.764549447083117	Junction	Hippocampus
chr9:128618109-128618870(+)	ENSG00000197694.14	ENSG00000197694	SPTAN1	0.0306882331441622	5.67972028915621	1.41882941960666	0.156797393311643	0.764549447083117	Junction	Hippocampus
chr1:155201005-155201093(-)	ENSG00000169231.13	ENSG00000169231	THBS3	-0.0847426401155187	0.414756467342636	-1.41882743974577	0.156797970280132	0.764549447083117	Junction	Hippocampus
chr10:101798155-101798841(-)	ENSG00000198408.13	ENSG00000198408	MGEA5	-0.0335243206532882	5.34832761790097	-1.41882304253503	0.15679925171536	0.764549447083117	Junction	Hippocampus
chr4:139060675-139061864(-)	ENSG00000109381.19	ENSG00000109381	ELF2	-0.0465660070822924	2.80067842104279	-1.41879067100948	0.156808685671266	0.764549447083117	Junction	Hippocampus
chr5:55328812-55340009(+)	ENSG00000039123.15	ENSG00000039123	SKIV2L2	0.0407356811456042	2.69844665998669	1.41878877845433	0.156809237227436	0.764549447083117	Junction	Hippocampus
chr19:16736751-16744420(+)	ENSG00000188039.13	ENSG00000188039	NWD1	0.124315024532897	0.419059337438044	1.4187708516534	0.156814461791851	0.764549447083117	Junction	Hippocampus
chr6:31623910-31624260(+)	ENSG00000204469.12	ENSG00000204469	PRRC2A	0.0369489639376378	4.08199163168821	1.41876256800659	0.156816876012268	0.764549447083117	Junction	Hippocampus
chr1:6134860-6135229(-)	ENSG00000116254.17	ENSG00000116254	CHD5	-0.0498570072990126	3.30712892637988	-1.41871015533823	0.156832152033854	0.764597721431625	Junction	Hippocampus
chr7:44681849-44693824(+)	ENSG00000105953.14	ENSG00000105953	OGDH	0.0514831867460796	2.88037227276809	1.41867836925705	0.156841416850929	0.764609400615164	Junction	Hippocampus
chr1:179986255-179987239(+)	ENSG00000135837.15	ENSG00000135837	CEP350	0.130510314693021	-0.63873686085353	1.41864839255124	0.156850154663832	0.764609400615164	Junction	Hippocampus
chrX:118978464-118989407(+)	ENSG00000175556.16	ENSG00000175556	LONRF3	-0.16297726462322	-0.954535971194887	-1.41864662029294	0.156850671265265	0.764609400615164	Junction	Hippocampus
chr2:208360238-208428200(+)	ENSG00000144407.9	ENSG00000144407	PTH2R	-0.17075258300719	-0.734424844983804	-1.41856250254066	0.156875192516919	0.764676774816081	Junction	Hippocampus
chr8:84873398-84887603(+)	ENSG00000184672.11	ENSG00000184672	RALYL	0.0723807260744584	2.82386644439934	1.41856233167907	0.156875242327924	0.764676774816081	Junction	Hippocampus
chr2:86047264-86048883(-)	ENSG00000068654.15	ENSG00000068654	POLR1A	-0.0623327694739985	1.24240316542523	-1.41851846773274	0.156888030312291	0.764712907540278	Junction	Hippocampus
chr17:5019872-5019995(+)	ENSG00000129250.11	ENSG00000129250	KIF1C	0.0899345945179333	0.423208345190885	1.41848661323287	0.156897317590285	0.76473197502336	Junction	Hippocampus
chr4:113348309-113350227(+)	ENSG00000145362.17	ENSG00000145362	ANK2	0.0336900296291229	5.54426760049946	1.41841010719284	0.156919624872592	0.764802075997335	Junction	Hippocampus
chr12:96015695-96017043(-)	ENSG00000111144.9	ENSG00000111144	LTA4H	-0.0465739437412402	2.99162107785767	-1.41837316797915	0.156930396304306	0.764802075997335	Junction	Hippocampus
chr8:66566789-66566875(-)	ENSG00000185697.16	ENSG00000185697	MYBL1	0.125253780197549	-0.447599503155469	1.41837251188323	0.156930587626201	0.764802075997335	Junction	Hippocampus
chr5:129509243-129526283(+)	ENSG00000145808.8	ENSG00000145808	ADAMTS19	-0.122253070688175	-0.208410817642004	-1.41836354122762	0.156933203546299	0.764802075997335	Junction	Hippocampus
chr2:53874495-53875626(-)	ENSG00000068878.14	ENSG00000068878	PSME4	-0.0559347555704324	1.97282991113324	-1.41834261045452	0.156939307268288	0.76480562287271	Junction	Hippocampus
chr14:99463579-99465702(-)	ENSG00000183576.12	ENSG00000183576	SETD3	-0.0449768210073336	4.23233426274824	-1.41831671125904	0.156946860105629	0.764816231175147	Junction	Hippocampus
chr6:133241750-133274715(+)	ENSG00000112319.17	ENSG00000112319	EYA4	0.145184204070602	-0.963284211160628	1.41825250763501	0.156965584642082	0.764860193982443	Junction	Hippocampus
chr19:56836105-56840586(-)	ENSG00000269699.5	ENSG00000269699	ZIM2	0.1149586097309	0.496379862614656	1.41824890881298	0.156966634263602	0.764860193982443	Junction	Hippocampus
chr12:82399395-82402982(+)	ENSG00000127720.7	ENSG00000127720	METTL25	-0.0966825003477102	0.161337417984196	-1.41819541187068	0.156982237649574	0.764884150084321	Junction	Hippocampus
chr6:110219870-110226166(+)	ENSG00000168438.14	ENSG00000168438	CDC40	0.0487742664878529	2.98486297099146	1.41819518594568	0.156982303547338	0.764884150084321	Junction	Hippocampus
chr1:172308840-172323328(+)	ENSG00000197959.13	ENSG00000197959	DNM3	-0.081371925524942	3.0527159348702	-1.4181376146162	0.156999096628986	0.764939774715664	Junction	Hippocampus
chr6:130926710-130955104(-)	ENSG00000079819.17	ENSG00000079819	EPB41L2	-0.045052512129161	3.7455394844095	-1.41810165105869	0.157009587595748	0.76494768972067	Junction	Hippocampus
chr18:21505568-21505809(+)	ENSG00000141449.14	ENSG00000141449	GREB1L	-0.129281043288054	-0.11420580450819	-1.4180951812174	0.157011474976511	0.76494768972067	Junction	Hippocampus
chr22:39598263-39600519(+)	ENSG00000100346.17	ENSG00000100346	CACNA1I	-0.0974613701461243	-0.0064781936058855	-1.41805497875971	0.157023203216194	0.764956003327976	Junction	Hippocampus
chr2:233281176-233282681(+)	ENSG00000085978.21	ENSG00000085978	ATG16L1	0.0778630978384716	1.60465149192063	1.41803856465003	0.157027991886599	0.764956003327976	Junction	Hippocampus
chr20:36526078-36526812(+)	ENSG00000080845.17	ENSG00000080845	DLGAP4	-0.0965785517512832	0.132428030604403	-1.41802379835974	0.15703229991534	0.764956003327976	Junction	Hippocampus
chr20:32084544-32086627(+)	ENSG00000101336.12	ENSG00000101336	HCK	0.13946418155571	-0.119239012101166	1.41798178831769	0.157044556733445	0.764956003327976	Junction	Hippocampus
chr2:96853605-96854337(-)	ENSG00000213337.8	ENSG00000213337	ANKRD39	0.0881623568466264	0.441653594176802	1.41795877170092	0.157051272352909	0.764956003327976	Junction	Hippocampus
chr12:71896076-71896676(+)	ENSG00000121749.15	ENSG00000121749	TBC1D15	-0.0521063843562036	2.09745990019475	-1.41793753744583	0.157057468121811	0.764956003327976	Junction	Hippocampus
chr22:50461719-50461795(-)	ENSG00000100241.20	ENSG00000100241	SBF1	-0.0876789477347076	2.24640463602993	-1.4179363141786	0.157057825054578	0.764956003327976	Junction	Hippocampus
chr20:63444835-63445237(-)	ENSG00000075043.18	ENSG00000075043	KCNQ2	0.0529505349748233	3.30304729759499	1.41792382313493	0.157061469806836	0.764956003327976	Junction	Hippocampus
chr3:58316592-58316914(+)	ENSG00000255154.7	ENSG00000255154	RP11-80H18.3	0.0477565905301206	1.96245007824381	1.41791811064598	0.157063136671153	0.764956003327976	Junction	Hippocampus
chr8:140551437-140555895(-)	ENSG00000123908.11	ENSG00000123908	AGO2	-0.0663132569785759	1.04151809303415	-1.4179050380796	0.15706695120524	0.764956003327976	Junction	Hippocampus
chr3:150564382-150567692(+)	ENSG00000144895.11	ENSG00000144895	EIF2A	-0.0566317927610639	1.75054538702929	-1.41784466264004	0.157084569485023	0.765013720154043	Junction	Hippocampus
chr12:41563650-41567782(+)	ENSG00000165966.14	ENSG00000165966	PDZRN4	0.103125057779295	0.227138116385037	1.41781619983894	0.157092875794567	0.765013720154043	Junction	Hippocampus
chr5:73078313-73081782(+)	ENSG00000157107.13	ENSG00000157107	FCHO2	0.0790641424930574	0.838283701021669	1.41780914642527	0.157094934246513	0.765013720154043	Junction	Hippocampus
chr3:180662008-180663866(-)	ENSG00000145075.11	ENSG00000145075	CCDC39	0.141796335110541	-0.650172570917782	1.41777296604293	0.157105493368432	0.765017534098262	Junction	Hippocampus
chr11:40319722-40648141(-)	ENSG00000148948.7	ENSG00000148948	LRRC4C	-0.185281065593384	-1.05154571687241	-1.41773362470536	0.157116975617433	0.765017534098262	Junction	Hippocampus
chr14:100361922-100376259(-)	ENSG00000140105.17	ENSG00000140105	WARS	-0.116285879020634	-0.0549522297573908	-1.41768710990259	0.157130552353709	0.765017534098262	Junction	Hippocampus
chr7:122039589-122040815(+)	ENSG00000106278.11	ENSG00000106278	PTPRZ1	-0.0629416794019938	3.46498902117197	-1.41763635476275	0.15714536777785	0.765017534098262	Junction	Hippocampus
chr2:44343952-44344519(-)	ENSG00000138078.15	ENSG00000138078	PREPL	0.0438451729571631	5.61431439679683	1.41762137994628	0.157149739129533	0.765017534098262	Junction	Hippocampus
chr8:131968431-131970475(+)	ENSG00000132294.14	ENSG00000132294	EFR3A	0.0585526416793662	3.88760601567675	1.41760068253421	0.157155781136708	0.765017534098262	Junction	Hippocampus
chr15:51456370-51457327(-)	ENSG00000104093.13	ENSG00000104093	DMXL2	0.0428485963159096	3.49444803541328	1.41759900938415	0.157156269571902	0.765017534098262	Junction	Hippocampus
chr15:51474593-51476588(-)	ENSG00000104093.13	ENSG00000104093	DMXL2	0.0460791915906996	3.43007200248851	1.41759217043517	0.15715826604763	0.765017534098262	Junction	Hippocampus
chr9:135777511-135778423(+)	ENSG00000107147.12	ENSG00000107147	KCNT1	-0.0821865225318265	1.29820689336552	-1.41758587131526	0.157160104949609	0.765017534098262	Junction	Hippocampus
chr3:9763214-9765758(-)	ENSG00000134072.10	ENSG00000134072	CAMK1	0.0728900576448477	2.76041610884566	1.41758586970509	0.157160105419666	0.765017534098262	Junction	Hippocampus
chr17:45236245-45237280(+)	ENSG00000184922.13	ENSG00000184922	FMNL1	-0.0939968277382623	0.0223451214688366	-1.41757401788197	0.157163565366604	0.765017534098262	Junction	Hippocampus
chr7:55912069-55912666(+)	ENSG00000249773.3	ENSG00000249773	RP11-15K19.2	-0.118763395079719	-0.601244905793278	-1.41753030907914	0.157176325941606	0.765017534098262	Junction	Hippocampus
chr5:37017163-37019310(+)	ENSG00000164190.16	ENSG00000164190	NIPBL	-0.0468689734772909	2.25557617514631	-1.41751437008051	0.157180979451871	0.765017534098262	Junction	Hippocampus
chr10:26777242-26823137(-)	ENSG00000136754.16	ENSG00000136754	ABI1	-0.04575116248635	3.86471699301714	-1.41750963534088	0.15718236181484	0.765017534098262	Junction	Hippocampus
chr17:10019898-10198207(-)	ENSG00000007237.18	ENSG00000007237	GAS7	0.13459037291999	0.122129893623601	1.41750443367947	0.157183880511784	0.765017534098262	Junction	Hippocampus
chr3:37249743-37251394(+)	ENSG00000144674.16	ENSG00000144674	GOLGA4	-0.126238030425845	-0.66243924088587	-1.41750311624325	0.157184265157269	0.765017534098262	Junction	Hippocampus
chr11:14786686-14789105(+)	ENSG00000152270.8	ENSG00000152270	PDE3B	-0.0933109796654843	0.309559303691944	-1.41749129314476	0.157187717122253	0.765017534098262	Junction	Hippocampus
chr5:10286497-10288421(-)	ENSG00000164237.8	ENSG00000164237	CMBL	-0.0672444234645696	1.79791963606922	-1.41745702866163	0.157197721576591	0.765017534098262	Junction	Hippocampus
chr10:29551264-29554782(-)	ENSG00000197321.14	ENSG00000197321	SVIL	-0.179573312512921	-0.925100722266368	-1.41745645777416	0.157197888266928	0.765017534098262	Junction	Hippocampus
chr14:67058787-67088982(+)	ENSG00000171723.15	ENSG00000171723	GPHN	-0.0496266003059506	1.75611203140458	-1.41741340005428	0.157210460844806	0.765052548815981	Junction	Hippocampus
chr5:40777587-40798062(-)	ENSG00000132356.11	ENSG00000132356	PRKAA1	0.0544387251713393	2.57406842120561	1.41737859005949	0.157220625699288	0.765075844539396	Junction	Hippocampus
chr15:64395532-64397605(+)	ENSG00000103671.9	ENSG00000103671	TRIP4	-0.0687366553570017	1.0613168553798	-1.41735595905043	0.157227234440668	0.765081834303653	Junction	Hippocampus
chr5:82303833-82304027(+)	ENSG00000205464.11	ENSG00000205464	ATP6AP1L	0.111701170116229	-0.165647921020206	1.41733476176568	0.157233424695453	0.765085787334496	Junction	Hippocampus
chr17:17126854-17131616(+)	ENSG00000133030.19	ENSG00000133030	MPRIP	0.0336514354987774	4.47512460115707	1.41730156708915	0.157243118927837	0.765103362450508	Junction	Hippocampus
chr11:61518732-61523074(-)	ENSG00000011347.9	ENSG00000011347	SYT7	-0.0646605736043292	3.21539063285074	-1.41727410765666	0.157251138573105	0.765103362450508	Junction	Hippocampus
chr18:76895286-76899018(+)	ENSG00000130856.15	ENSG00000130856	ZNF236	0.0699878624551946	1.04510332080119	1.41726715005983	0.157253170618584	0.765103362450508	Junction	Hippocampus
chr3:179781824-179784047(+)	ENSG00000058056.8	ENSG00000058056	USP13	0.0813118677216281	0.654217283939377	1.41722296318643	0.157266076365194	0.765113635238752	Junction	Hippocampus
chr21:33468927-33479837(-)	ENSG00000142188.16	ENSG00000142188	TMEM50B	0.0647470387723716	2.84928762837918	1.41714786126876	0.15728801337847	0.765113635238752	Junction	Hippocampus
chr6:29623476-29623889(-)	ENSG00000204681.10	ENSG00000204681	GABBR1	0.0431336580225112	4.77129432297067	1.41713555760487	0.15729160745859	0.765113635238752	Junction	Hippocampus
chr5:167285064-167375197(+)	ENSG00000145934.16	ENSG00000145934	TENM2	-0.0920070998837427	1.3148721945365	-1.41711701964502	0.157297022785731	0.765113635238752	Junction	Hippocampus
chr4:121672627-121677893(-)	ENSG00000164111.14	ENSG00000164111	ANXA5	-0.0545217206072248	3.75977978464324	-1.41709730069992	0.157302783259173	0.765113635238752	Junction	Hippocampus
chr22:44249686-44285427(-)	ENSG00000138944.7	ENSG00000138944	KIAA1644	-0.131530835647317	0.73577077460312	-1.4170910667445	0.157304604411015	0.765113635238752	Junction	Hippocampus
chr14:72954484-72955522(+)	ENSG00000119599.16	ENSG00000119599	DCAF4	-0.10811233591283	-0.463327141132372	-1.41708233924388	0.157307154039747	0.765113635238752	Junction	Hippocampus
chr1:173839547-173840865(+)	ENSG00000117593.9	ENSG00000117593	DARS2	0.0854895308104211	0.426857315777516	1.41701960892193	0.157325480833881	0.765113635238752	Junction	Hippocampus
chr7:100090950-100091037(+)	ENSG00000168090.9	ENSG00000168090	COPS6	-0.0393675627516883	3.00895976411516	-1.41701573107813	0.157326613807341	0.765113635238752	Junction	Hippocampus
chr21:25764788-25769003(+)	ENSG00000154727.10	ENSG00000154727	GABPA	-0.0584175319585479	1.28884450113892	-1.41701290163647	0.157327440477434	0.765113635238752	Junction	Hippocampus
chr9:61331053-61352013(+)	ENSG00000283378.1	ENSG00000283378	CH17-296N19.1	0.180221516002738	-0.804638271968275	1.41701122493468	0.157327930356289	0.765113635238752	Junction	Hippocampus
chr9:93656022-93656488(+)	ENSG00000197724.10	ENSG00000197724	PHF2	0.0572387541993323	1.62400648938079	1.41697730437266	0.157337841113297	0.765113635238752	Junction	Hippocampus
chr19:2271531-2271781(+)	ENSG00000104904.12	ENSG00000104904	OAZ1	0.033126654933653	5.95386866811016	1.41695586037196	0.157344106769917	0.765113635238752	Junction	Hippocampus
chr2:200897215-200899384(+)	ENSG00000196290.14	ENSG00000196290	NIF3L1	-0.0649390321502282	1.2854975777027	-1.41694845603743	0.15734627026375	0.765113635238752	Junction	Hippocampus
chr1:35370114-35370371(+)	ENSG00000146463.11	ENSG00000146463	ZMYM4	0.0629950751849261	1.59730758550443	1.4169194752029	0.157354738474961	0.765113635238752	Junction	Hippocampus
chr13:42272229-42285985(+)	ENSG00000023516.8	ENSG00000023516	AKAP11	0.059393380872414	2.49981980583225	1.41690606203965	0.157358657923918	0.765113635238752	Junction	Hippocampus
chrX:139605780-139607690(-)	ENSG00000101977.19	ENSG00000101977	MCF2	0.0942842552915364	0.467509759016826	1.41689259731981	0.157362592512898	0.765113635238752	Junction	Hippocampus
chr6:89745412-89745491(-)	ENSG00000112159.11	ENSG00000112159	MDN1	0.0600131404702084	1.77293776523911	1.41686783521229	0.15736982855998	0.765113635238752	Junction	Hippocampus
chr11:64897495-64897670(-)	ENSG00000110046.12	ENSG00000110046	ATG2A	0.0897534458858873	0.175224815533406	1.41686339858655	0.157371125068968	0.765113635238752	Junction	Hippocampus
chr10:101792902-101793912(-)	ENSG00000198408.13	ENSG00000198408	MGEA5	-0.169158949325846	-0.921518926468457	-1.41677876644436	0.157395858558902	0.765113635238752	Junction	Hippocampus
chr10:27028946-27029285(-)	ENSG00000107890.16	ENSG00000107890	ANKRD26	0.0655893617090315	1.82511837794401	1.41674739926961	0.157405026272977	0.765113635238752	Junction	Hippocampus
chr11:64766156-64766899(-)	ENSG00000168066.20	ENSG00000168066	SF1	0.0732531607312231	0.729430143501664	1.41670363725375	0.157417817317936	0.765113635238752	Junction	Hippocampus
chr17:32712196-32721022(-)	ENSG00000176658.16	ENSG00000176658	MYO1D	0.060489917684992	2.15058948642685	1.41667517772392	0.157426136077737	0.765113635238752	Junction	Hippocampus
chr16:12902628-12916687(+)	ENSG00000237515.7	ENSG00000237515	SHISA9	-0.0853311739648513	1.79779010513974	-1.41665905020875	0.157430850321132	0.765113635238752	Junction	Hippocampus
chr5:150640855-150647943(+)	ENSG00000171992.12	ENSG00000171992	SYNPO	-0.115011582140103	0.668207621385951	-1.41665474229037	0.157432109589451	0.765113635238752	Junction	Hippocampus
chr2:72133308-72134760(-)	ENSG00000003137.8	ENSG00000003137	CYP26B1	-0.177886786790985	0.303441154082938	-1.41660101065795	0.157447816785055	0.765113635238752	Junction	Hippocampus
chr19:48626363-48627691(+)	ENSG00000063176.15	ENSG00000063176	SPHK2	0.0924382197489327	0.298161928700068	1.41659029765449	0.157450948625525	0.765113635238752	Junction	Hippocampus
chr17:59079878-59081096(-)	ENSG00000108395.13	ENSG00000108395	TRIM37	0.0457367961808427	4.6075774621456	1.41658744250049	0.157451783309523	0.765113635238752	Junction	Hippocampus
chr16:31359831-31359919(+)	ENSG00000140678.16	ENSG00000140678	ITGAX	0.12532011183785	0.45349900226557	1.41658253271153	0.157453218659334	0.765113635238752	Junction	Hippocampus
chr4:17595535-17597045(+)	ENSG00000002549.12	ENSG00000002549	LAP3	-0.0727626738618238	1.93473531792357	-1.4165819787276	0.157453380614115	0.765113635238752	Junction	Hippocampus
chrX:153694018-153694129(+)	ENSG00000130821.15	ENSG00000130821	SLC6A8	0.0531926198525731	2.61950787626529	1.41658102810874	0.15745365852368	0.765113635238752	Junction	Hippocampus
chr15:90911239-90911384(+)	ENSG00000196547.14	ENSG00000196547	MAN2A2	0.0637581268387221	1.95855124862496	1.41658040820442	0.157453839750394	0.765113635238752	Junction	Hippocampus
chr21:43755765-43755950(+)	ENSG00000160209.18	ENSG00000160209	PDXK	-0.040758869513637	4.35001904096495	-1.41656203018806	0.157459212566944	0.765113635238752	Junction	Hippocampus
chr11:123633777-123634120(-)	ENSG00000166257.8	ENSG00000166257	SCN3B	0.07215954323509	4.25089891552337	1.41655001257174	0.157462725994778	0.765113635238752	Junction	Hippocampus
chr2:210434564-210435386(-)	ENSG00000115365.11	ENSG00000115365	LANCL1	0.0494707030698578	4.94082344816518	1.41654459640384	0.157464309465979	0.765113635238752	Junction	Hippocampus
chr12:48776092-48776208(-)	ENSG00000174233.11	ENSG00000174233	ADCY6	0.0731173667952736	0.863431129577635	1.4165410533886	0.157465345308703	0.765113635238752	Junction	Hippocampus
chr12:123230523-123233074(-)	ENSG00000051825.14	ENSG00000051825	MPHOSPH9	0.0697088193050354	1.54326287310208	1.41653315892803	0.157467653366966	0.765113635238752	Junction	Hippocampus
chr2:202942968-202952558(+)	ENSG00000138380.17	ENSG00000138380	CARF	0.0577937206547272	1.57129825307577	1.41651903821751	0.157471781822498	0.765113635238752	Junction	Hippocampus
chr22:30406386-30407094(+)	ENSG00000100003.17	ENSG00000100003	SEC14L2	-0.0585500397260315	2.59119261608857	-1.41650519434192	0.157475829420073	0.765113635238752	Junction	Hippocampus
chr7:23611554-23642930(+)	ENSG00000169193.11	ENSG00000169193	CCDC126	-0.0811595287435516	0.808183297487022	-1.41649118247077	0.157479926215888	0.765113635238752	Junction	Hippocampus
chr2:203490090-203491213(-)	ENSG00000173166.17	ENSG00000173166	RAPH1	-0.0671490550565166	1.42147379324283	-1.41648826472541	0.157480779317502	0.765113635238752	Junction	Hippocampus
chrX:134789267-134789579(-)	ENSG00000156504.16	ENSG00000156504	FAM122B	-0.0786367407109475	0.774668286420968	-1.4164685808643	0.15748653465243	0.765113635238752	Junction	Hippocampus
chr19:36019307-36024395(-)	ENSG00000105270.14	ENSG00000105270	CLIP3	-0.0545162807674238	4.30865264592029	-1.41644958950507	0.157492087659449	0.765113635238752	Junction	Hippocampus
chr14:81486455-81487389(-)	ENSG00000071537.13	ENSG00000071537	SEL1L	-0.0452817888414527	2.85257977111463	-1.41643265076118	0.157497040614609	0.765113635238752	Junction	Hippocampus
chr1:15922350-15928090(+)	ENSG00000065526.10	ENSG00000065526	SPEN	-0.0598247804980217	2.81931613140584	-1.41643177755248	0.15749729594747	0.765113635238752	Junction	Hippocampus
chr16:1977671-1977741(+)	ENSG00000183751.14	ENSG00000183751	TBL3	-0.0699448860757937	0.708734499556872	-1.41641082546717	0.15750342259092	0.765117271559696	Junction	Hippocampus
chr10:87925558-87931045(+)	ENSG00000171862.9	ENSG00000171862	PTEN	0.0465310299880527	4.04943362151711	1.41628275665562	0.157540875403824	0.765242003576033	Junction	Hippocampus
chr5:146878196-147081058(-)	ENSG00000156475.18	ENSG00000156475	PPP2R2B	-0.251467812361604	0.495534886637151	-1.41625254591587	0.157549711307379	0.765242003576033	Junction	Hippocampus
chr1:226159359-226161530(-)	ENSG00000182827.8	ENSG00000182827	ACBD3	0.0650454844757831	2.2071217639094	1.41624077809329	0.157553153210119	0.765242003576033	Junction	Hippocampus
chr1:120831923-120834564(+)				-0.0961586076520908	1.26771610279085	-1.41623481714695	0.157554896714856	0.765242003576033	Junction	Hippocampus
chr16:739739-740919(-)	ENSG00000103245.13	ENSG00000103245	NARFL	-0.0707400931296634	1.11713117280598	-1.41619968821619	0.157565171800541	0.765242003576033	Junction	Hippocampus
chr20:2659586-2659698(-)	ENSG00000101365.20	ENSG00000101365	IDH3B	0.0592138212597484	2.62201508735415	1.41614198048716	0.157582052209991	0.765242003576033	Junction	Hippocampus
chr4:4236257-4237826(-)	ENSG00000132406.11	ENSG00000132406	TMEM128	0.0711668386719809	1.67822811397136	1.41613604935986	0.157583787235062	0.765242003576033	Junction	Hippocampus
chr9:109137628-109141342(-)	ENSG00000260230.2	ENSG00000260230	FRRS1L	0.0468629676530333	3.42326455107495	1.41613289845244	0.157584708971885	0.765242003576033	Junction	Hippocampus
chr2:108751995-108752997(+)	ENSG00000153201.15	ENSG00000153201	RANBP2	-0.0398713095481249	3.06959224079925	-1.41611999439539	0.157588483846166	0.765242003576033	Junction	Hippocampus
chr1:952140-952411(-)	ENSG00000188976.10	ENSG00000188976	NOC2L	0.0594982354440451	1.6558776292951	1.4160960619851	0.157595485069864	0.765242003576033	Junction	Hippocampus
chr1:144423257-144423869(-)	ENSG00000266338.6	ENSG00000266338	NBPF15	0.0857947475274886	1.32947473772053	1.41609604424839	0.157595490258678	0.765242003576033	Junction	Hippocampus
chr3:123708004-123708697(-)	ENSG00000065534.18	ENSG00000065534	MYLK	0.151729682256747	-0.729099947239255	1.41607251939156	0.157602372486865	0.765242003576033	Junction	Hippocampus
chr1:211103603-211107253(-)	ENSG00000143473.11	ENSG00000143473	KCNH1	-0.0737523394561697	2.63814582120859	-1.41605654361358	0.157607046352342	0.765242003576033	Junction	Hippocampus
chr21:46550745-46551633(+)	ENSG00000160305.17	ENSG00000160305	DIP2A	0.0646536431492744	1.28364365821501	1.41603539138038	0.157613234801161	0.765242003576033	Junction	Hippocampus
chr2:42644245-42656199(+)	ENSG00000057935.13	ENSG00000057935	MTA3	-0.0396425028061518	3.6712567500005	-1.4160249652316	0.157616285217925	0.765242003576033	Junction	Hippocampus
chr6:28227838-28232561(+)	ENSG00000137185.11	ENSG00000137185	ZSCAN9	-0.117899193539406	-0.790480382094886	-1.41601714662024	0.157618572767328	0.765242003576033	Junction	Hippocampus
chr12:68752191-68759156(+)	ENSG00000175782.9	ENSG00000175782	SLC35E3	-0.0642628425436215	1.4295976377523	-1.41599083443138	0.157626271306071	0.765242003576033	Junction	Hippocampus
chr8:112304916-112306006(-)	ENSG00000164796.17	ENSG00000164796	CSMD3	0.0706119707939863	1.47819413054233	1.41598618748423	0.157627630960521	0.765242003576033	Junction	Hippocampus
chr2:95851788-95853708(-)	ENSG00000174501.14	ENSG00000174501	ANKRD36C	0.0640628073001774	2.00127714522384	1.41597364732112	0.157631300142661	0.765242003576033	Junction	Hippocampus
chr3:139419681-139423015(+)	ENSG00000248932.5	ENSG00000248932	RP11-319G6.1	-0.0665301606609038	1.15280191930896	-1.41592558062831	0.157645364792095	0.765284167820495	Junction	Hippocampus
chr9:109404609-109406461(-)	ENSG00000070159.13	ENSG00000070159	PTPN3	-0.125394912323241	0.388553904634315	-1.41583270620742	0.157672543199518	0.76532055883529	Junction	Hippocampus
chr22:50276705-50276841(-)	ENSG00000196576.14	ENSG00000196576	PLXNB2	-0.0553813853818866	1.55544220909799	-1.41580716424359	0.157680018324857	0.76532055883529	Junction	Hippocampus
chr22:23268516-23271531(+)	ENSG00000186716.19	ENSG00000186716	BCR	-0.0402779151416009	3.93707503403573	-1.41580587023287	0.15768039703793	0.76532055883529	Junction	Hippocampus
chr12:62389700-62389796(+)	ENSG00000135655.14	ENSG00000135655	USP15	-0.0499548366696783	2.42804248461795	-1.41578337303749	0.157686981314971	0.76532055883529	Junction	Hippocampus
chr8:67043318-67045811(-)	ENSG00000121022.13	ENSG00000121022	COPS5	-0.0426066092765661	3.45235850054637	-1.41574059882884	0.157699500662965	0.76532055883529	Junction	Hippocampus
chr1:35902071-35902203(+)	ENSG00000092847.11	ENSG00000092847	AGO1	-0.0595548827216352	1.57721101539739	-1.41573254175157	0.157701858929243	0.76532055883529	Junction	Hippocampus
chr19:50799358-50802216(-)	ENSG00000167747.13	ENSG00000167747	C19orf48	-0.108118355670908	0.133944897061271	-1.41570953056782	0.157708594335523	0.76532055883529	Junction	Hippocampus
chr16:78164290-78386859(+)	ENSG00000186153.16	ENSG00000186153	WWOX	-0.100611898272634	-0.0408250443245397	-1.41570111585323	0.157711057389119	0.76532055883529	Junction	Hippocampus
chr2:164695837-164699404(-)	ENSG00000082438.15	ENSG00000082438	COBLL1	0.111168295206345	0.824342171901516	1.41569970724464	0.157711469702868	0.76532055883529	Junction	Hippocampus
chr22:32191353-32192901(-)	ENSG00000128253.13	ENSG00000128253	RFPL2	-0.148324088129498	-0.631421811870411	-1.41567531778114	0.157718608871489	0.76532055883529	Junction	Hippocampus
chr16:21457152-21457770(-)	ENSG00000180747.15	ENSG00000180747	SMG1P3	0.294653589365836	2.82617563767859	1.4156573523832	0.157723867775197	0.76532055883529	Junction	Hippocampus
chr7:22984046-22991060(-)	ENSG00000122591.11	ENSG00000122591	FAM126A	-0.0760774856809062	3.83153516944388	-1.41565202049345	0.157725428573129	0.76532055883529	Junction	Hippocampus
chr6:32001156-32001320(+)	ENSG00000244731.7	ENSG00000244731	C4A	-0.214326892366115	0.291839707379478	-1.41565201566709	0.157725429985949	0.76532055883529	Junction	Hippocampus
chr1:11139436-11139532(-)	ENSG00000198793.12	ENSG00000198793	MTOR	0.0602574711738641	1.79719332514683	1.41564263918986	0.157728174779817	0.76532055883529	Junction	Hippocampus
chr16:53208348-53209481(+)	ENSG00000177200.15	ENSG00000177200	CHD9	-0.102298243256023	0.466348240240346	-1.41559441814311	0.157742291191741	0.765340980973106	Junction	Hippocampus
chrX:101248291-101248513(+)	ENSG00000102385.12	ENSG00000102385	DRP2	0.0893991238157854	0.966425953589093	1.41559150838349	0.15774314303654	0.765340980973106	Junction	Hippocampus
chr13:40759107-40766745(-)	ENSG00000102738.7	ENSG00000102738	MRPS31	-0.0442135926008437	2.08443412106132	-1.41555387085282	0.157754161902907	0.765346259839315	Junction	Hippocampus
chr5:5239275-5239680(+)	ENSG00000145536.15	ENSG00000145536	ADAMTS16	-0.167282313566217	-0.867763026879028	-1.41555104066424	0.15775499050032	0.765346259839315	Junction	Hippocampus
chr5:103129704-103133452(+)	ENSG00000145725.19	ENSG00000145725	PPIP5K2	0.056912599656137	2.35578160402319	1.41550596012245	0.157768189226307	0.765384192336931	Junction	Hippocampus
chr11:108299886-108301647(+)	ENSG00000149311.17	ENSG00000149311	ATM	0.0494631548846905	2.5470812069879	1.41548368046195	0.157774712597673	0.765389739061172	Junction	Hippocampus
chr2:39646391-39646670(+)	ENSG00000231312.6	ENSG00000231312		0.0922499010185304	0.591183641195974	1.41545195853284	0.157784000971323	0.76539154354666	Junction	Hippocampus
chr1:171568340-171571319(+)	ENSG00000117523.15	ENSG00000117523	PRRC2C	-0.0568223292719082	2.30763288888878	-1.41544566211561	0.15778584465003	0.76539154354666	Junction	Hippocampus
chr21:46554293-46554574(+)	ENSG00000160305.17	ENSG00000160305	DIP2A	0.0883269878401853	0.524016595521013	1.41539016070187	0.157802096946247	0.765444281157141	Junction	Hippocampus
chr2:235744840-235750353(+)	ENSG00000157985.18	ENSG00000157985	AGAP1	-0.042658012961196	4.09957007388308	-1.41530243406836	0.157827788244347	0.765533283420113	Junction	Hippocampus
chr17:73438155-73440811(-)	ENSG00000069188.16	ENSG00000069188	SDK2	-0.133506746040888	-0.634280929871294	-1.41529075932284	0.157831207507084	0.765533283420113	Junction	Hippocampus
chr3:49706066-49706790(+)	ENSG00000164068.15	ENSG00000164068	RNF123	-0.0505426683480662	2.23679183288113	-1.41523267843047	0.157848218893531	0.765589692516303	Junction	Hippocampus
chr5:79083375-79083627(+)	ENSG00000132840.9	ENSG00000132840	BHMT2	-0.127675877360972	-0.974163109538486	-1.41518768575682	0.157861397813526	0.765627510310617	Junction	Hippocampus
chr18:49797595-49802686(-)	ENSG00000167315.17	ENSG00000167315	ACAA2	-0.0615933458310964	1.67771020718435	-1.4151208955589	0.157880963045811	0.765678320601185	Junction	Hippocampus
chr12:91146253-91151653(-)	ENSG00000011465.16	ENSG00000011465	DCN	-0.106212979954327	3.3164483325117	-1.41511517707498	0.157882638279519	0.765678320601185	Junction	Hippocampus
chr22:29292170-29292487(+)	ENSG00000182944.17	ENSG00000182944	EWSR1	0.0380363688420044	4.00954272037818	1.41505262409186	0.157900964100778	0.765714464354708	Junction	Hippocampus
chr3:91550288-91553174(+)				-0.379072873056973	-1.15708300183946	-1.41505218343552	0.157901093203308	0.765714464354708	Junction	Hippocampus
chr17:4815935-4816619(+)	ENSG00000129219.13	ENSG00000129219	PLD2	0.108841720257582	0.010408394327871	1.41503462314742	0.157906238043359	0.765714464354708	Junction	Hippocampus
chr14:20351123-20352244(+)	ENSG00000129484.13	ENSG00000129484	PARP2	0.04805655347884	2.55281931543997	1.41493617097817	0.15793508507165	0.765729394286691	Junction	Hippocampus
chr11:14519042-14520296(-)	ENSG00000256206.2	ENSG00000256206	RP11-140L24.4	-0.0529048515341672	2.86825144177448	-1.41492793010926	0.157937499873441	0.765729394286691	Junction	Hippocampus
chr16:29873432-29873537(-)	ENSG00000174938.14	ENSG00000174938	SEZ6L2	0.0514829017056659	3.54667013741095	1.41492607313634	0.157938044021581	0.765729394286691	Junction	Hippocampus
chr22:50219457-50219643(-)	ENSG00000128159.11	ENSG00000128159	TUBGCP6	-0.0988748452979518	0.342633872272919	-1.41485145147782	0.157959911560534	0.765729394286691	Junction	Hippocampus
chr6:161081039-161084500(+)	ENSG00000085511.19	ENSG00000085511	MAP3K4	-0.069894765267277	0.989685180629383	-1.41483651551576	0.157964288753104	0.765729394286691	Junction	Hippocampus
chr19:4013350-4024035(+)	ENSG00000105229.6	ENSG00000105229	PIAS4	0.0722528383404809	0.639766874601656	1.41482520488615	0.157967603552679	0.765729394286691	Junction	Hippocampus
chr4:46388717-46389734(-)	ENSG00000151834.15	ENSG00000151834	GABRA2	-0.0607809887047045	2.70372822645672	-1.41479759205684	0.157975696250566	0.765729394286691	Junction	Hippocampus
chr19:51878516-51880322(-)	ENSG00000161551.13	ENSG00000161551	ZNF577	0.0723671389934248	1.23327245354178	1.41478007536033	0.157980830162942	0.765729394286691	Junction	Hippocampus
chr5:141978831-141980122(+)	ENSG00000013561.17	ENSG00000013561	RNF14	0.0471635703982373	2.61901595550296	1.41477563555993	0.157982131429951	0.765729394286691	Junction	Hippocampus
chr1:200979716-200980959(-)	ENSG00000116852.14	ENSG00000116852	KIF21B	-0.0512735939021314	2.45200483842763	-1.41477388391391	0.157982644824457	0.765729394286691	Junction	Hippocampus
chr12:53213701-53214058(-)	ENSG00000172819.16	ENSG00000172819	RARG	0.119167096019516	-0.445180126943573	1.41474630895713	0.157990727007762	0.765729394286691	Junction	Hippocampus
chr21:31873936-31924467(+)	ENSG00000142149.8	ENSG00000142149	HUNK	0.147355798830565	-0.619757090687424	1.41474227778708	0.157991908564709	0.765729394286691	Junction	Hippocampus
chr3:41233868-41234138(+)	ENSG00000168036.16	ENSG00000168036	CTNNB1	-0.0318961649211817	4.88999856617603	-1.41473488630133	0.157994075065152	0.765729394286691	Junction	Hippocampus
chr3:190514220-190564288(+)	ENSG00000196083.9	ENSG00000196083	IL1RAP	0.11442315277147	0.221682761492598	1.41471509273571	0.157999876820385	0.765729394286691	Junction	Hippocampus
chr4:7855575-7868621(-)	ENSG00000196526.10	ENSG00000196526	AFAP1	-0.0784766813496002	1.51691155039945	-1.41469627562025	0.158005392515422	0.765729394286691	Junction	Hippocampus
chr8:10765917-10820192(-)	ENSG00000254093.8	ENSG00000254093	PINX1	0.103853115952671	-0.175758657899362	1.41469134255461	0.158006838525656	0.765729394286691	Junction	Hippocampus
chr6:25581440-25594414(+)	ENSG00000079691.17	ENSG00000079691	LRRC16A	-0.0773244114269669	1.06835458100285	-1.41468643370884	0.158008277446406	0.765729394286691	Junction	Hippocampus
chr19:49598014-49599271(+)	ENSG00000126464.13	ENSG00000126464	PRR12	-0.100448348974006	0.171980570691533	-1.41468590810961	0.15800843151491	0.765729394286691	Junction	Hippocampus
chr3:74299939-74301397(-)	ENSG00000113805.8	ENSG00000113805	CNTN3	-0.0885282495146332	1.41817094429046	-1.41463298553314	0.158023945254819	0.765729394286691	Junction	Hippocampus
chr11:118644175-118645355(+)	ENSG00000019144.17	ENSG00000019144	PHLDB1	0.0643488680517328	2.33528350638992	1.41459249832526	0.158035814469107	0.765729394286691	Junction	Hippocampus
chr3:143037336-143038107(+)	ENSG00000163714.17	ENSG00000163714	U2SURP	0.0423651729179152	2.61112584451041	1.41446168371152	0.158074168665053	0.765729394286691	Junction	Hippocampus
chr2:38577533-38581912(-)	ENSG00000143889.15	ENSG00000143889	HNRNPLL	-0.0456467610510503	2.74384260648431	-1.41445161705767	0.158077120451331	0.765729394286691	Junction	Hippocampus
chr19:2236902-2243381(+)	ENSG00000104897.9	ENSG00000104897	SF3A2	-0.0740532798353516	1.20198843604787	-1.41445094716251	0.158077316882275	0.765729394286691	Junction	Hippocampus
chrX:77688928-77696576(-)	ENSG00000085224.21	ENSG00000085224	ATRX	-0.0725308515212771	0.758850244516255	-1.41444679613934	0.158078534075978	0.765729394286691	Junction	Hippocampus
chr17:17848860-17850892(-)	ENSG00000175662.17	ENSG00000175662	TOM1L2	-0.0732853889713898	1.20149682056713	-1.41442219176927	0.158085748897595	0.765729394286691	Junction	Hippocampus
chr17:61904586-61907407(-)	ENSG00000108506.11	ENSG00000108506	INTS2	-0.0795145961383085	0.584708872134391	-1.41440145531477	0.158091829711864	0.765729394286691	Junction	Hippocampus
chr4:185339511-185341975(+)	ENSG00000109762.15	ENSG00000109762	SNX25	0.0675380066649058	2.08970608499455	1.41435633840077	0.158105060532827	0.765729394286691	Junction	Hippocampus
chrX:150619140-150638942(+)	ENSG00000171100.14	ENSG00000171100	MTM1	-0.0706368134542472	1.26666256252573	-1.41434272215761	0.158109053747832	0.765729394286691	Junction	Hippocampus
chr12:70556149-70559342(-)	ENSG00000127329.15	ENSG00000127329	PTPRB	0.0805213353072353	1.16115236253493	1.41428584107716	0.158125736005523	0.765729394286691	Junction	Hippocampus
chr7:128851361-128851454(+)	ENSG00000128591.15	ENSG00000128591	FLNC	-0.111507771420309	0.172485761385206	-1.41427917920797	0.158127689906503	0.765729394286691	Junction	Hippocampus
chr17:31521361-31521914(+)	ENSG00000131242.16	ENSG00000131242	RAB11FIP4	0.0468424262878717	3.08111997058471	1.41425689590137	0.158134225649271	0.765729394286691	Junction	Hippocampus
chr3:113576968-113580607(+)	ENSG00000072858.10	ENSG00000072858	SIDT1	0.0750737573668162	0.951203586609521	1.41422541083845	0.158143460637548	0.765729394286691	Junction	Hippocampus
chr14:31139998-31141857(-)	ENSG00000092148.12	ENSG00000092148	HECTD1	0.0388346387026281	3.52439334743434	1.41420644238592	0.158149024535256	0.765729394286691	Junction	Hippocampus
chr5:157816831-157817442(-)	ENSG00000113282.13	ENSG00000113282	CLINT1	-0.0462457881889553	2.54774225765277	-1.4142034063326	0.158149915095631	0.765729394286691	Junction	Hippocampus
chr14:103339334-103339638(+)	ENSG00000100664.10	ENSG00000100664	EIF5	-0.0378728789257385	4.70087543799607	-1.41419585195123	0.15815213102607	0.765729394286691	Junction	Hippocampus
chr4:95220177-95242428(-)	ENSG00000182168.14	ENSG00000182168	UNC5C	0.0952944031910947	0.940647360458945	1.41419180033118	0.158153319499517	0.765729394286691	Junction	Hippocampus
chr5:62526258-62530708(+)	ENSG00000068796.16	ENSG00000068796	KIF2A	-0.07251709742359	0.784985850619972	-1.41418176768127	0.158156262435013	0.765729394286691	Junction	Hippocampus
chr10:5927542-5936455(+)	ENSG00000134452.19	ENSG00000134452	FBXO18	-0.0640193942897435	1.01729191123748	-1.41416394643094	0.158161490148605	0.765729394286691	Junction	Hippocampus
chr19:38218663-38218930(-)	ENSG00000011332.19	ENSG00000011332	DPF1	0.0597280866173325	2.84248492700991	1.41415461265961	0.158164228184191	0.765729394286691	Junction	Hippocampus
chr5:138875598-138886211(+)	ENSG00000044115.20	ENSG00000044115	CTNNA1	0.10960808522641	-0.0253625357103821	1.4141466116999	0.158166575271928	0.765729394286691	Junction	Hippocampus
chr16:81026639-81028170(+)	ENSG00000166451.13	ENSG00000166451	CENPN	0.120283842168693	-0.534315506467528	1.41413587832981	0.158169723955962	0.765729394286691	Junction	Hippocampus
chr13:43069004-43078611(+)	ENSG00000120675.5	ENSG00000120675	DNAJC15	-0.048681334685172	2.93299422944867	-1.41410436064399	0.158178970091147	0.765729394286691	Junction	Hippocampus
chr19:38546527-38548232(+)	ENSG00000196218.12	ENSG00000196218	RYR1	-0.101880975968263	0.679750243438408	-1.41408736924909	0.158183954914877	0.765729394286691	Junction	Hippocampus
chr20:38750240-38752130(+)	ENSG00000101442.9	ENSG00000101442	ACTR5	0.122137500850072	-0.674584751337762	1.41405984847572	0.158192029031857	0.765729394286691	Junction	Hippocampus
chr17:51056483-51079583(-)	ENSG00000008294.20	ENSG00000008294	SPAG9	-0.043177058367306	3.4628439746859	-1.41405948829351	0.15819213470514	0.765729394286691	Junction	Hippocampus
chr20:58989022-58989487(+)	ENSG00000101158.13	ENSG00000101158	NELFCD	-0.0700298783678291	1.30287700166451	-1.41403884250523	0.158198192029683	0.765729394286691	Junction	Hippocampus
chr8:100052977-100062590(-)	ENSG00000132554.19	ENSG00000132554	RGS22	-0.123913799900393	-0.0439078303658375	-1.4140359938374	0.158199027822008	0.765729394286691	Junction	Hippocampus
chr2:237756188-237757455(+)	ENSG00000124831.18	ENSG00000124831	LRRFIP1	-0.0667419953417036	2.52940566842108	-1.41403477104862	0.15819938658634	0.765729394286691	Junction	Hippocampus
chr16:87709668-87711234(-)	ENSG00000104731.13	ENSG00000104731	KLHDC4	0.0798325467933641	1.04709823505174	1.41402367397325	0.158202642479337	0.765729394286691	Junction	Hippocampus
chr16:18854905-18858169(-)	ENSG00000157106.16	ENSG00000157106	SMG1	-0.0501054662852415	2.61620256318383	-1.41400141363662	0.158209173837953	0.765729394286691	Junction	Hippocampus
chr3:33130068-33132554(+)	ENSG00000170275.14	ENSG00000170275	CRTAP	-0.0528729456972359	1.93486455281257	-1.41397455579822	0.158217054412823	0.765729394286691	Junction	Hippocampus
chr11:31539784-31594769(+)	ENSG00000109911.17	ENSG00000109911	ELP4	-0.0521850554355965	1.94964936677962	-1.41395147306132	0.158223827543221	0.765729394286691	Junction	Hippocampus
chr17:8569813-8576642(-)	ENSG00000133026.12	ENSG00000133026	MYH10	0.0499595982257021	3.25040927020426	1.41394572480242	0.158225514279884	0.765729394286691	Junction	Hippocampus
chr5:94524099-94536995(-)	ENSG00000185261.14	ENSG00000185261	KIAA0825	-0.0727376089701936	0.837135669306696	-1.41394294428527	0.158226330184052	0.765729394286691	Junction	Hippocampus
chr18:62255479-62257947(+)	ENSG00000134444.13	ENSG00000134444	KIAA1468	-0.0496244797140748	2.27943003464345	-1.41392569353634	0.15823139224842	0.765729394286691	Junction	Hippocampus
chr11:62528378-62530759(-)				0.336461375426302	-2.04533178672917	1.41392516939648	0.158231546054087	0.765729394286691	Junction	Hippocampus
chr3:143972990-143985542(+)	ENSG00000181744.8	ENSG00000181744	C3orf58	0.112320231187726	0.324960775966578	1.41392022650391	0.158232996521571	0.765729394286691	Junction	Hippocampus
chr7:21558999-21559602(+)	ENSG00000105877.17	ENSG00000105877	DNAH11	0.172170290098875	-1.60119467320303	1.41390851413849	0.158236433497882	0.765729394286691	Junction	Hippocampus
chr5:94053228-94111510(-)	ENSG00000113391.17	ENSG00000113391	FAM172A	0.0866527793727669	0.733536076909413	1.41386498039783	0.158249208907298	0.765729394286691	Junction	Hippocampus
chr5:173160052-173163724(+)	ENSG00000113734.17	ENSG00000113734	BNIP1	-0.106103616269208	-0.235027128935309	-1.41382078513187	0.158262179250096	0.765729394286691	Junction	Hippocampus
chr11:74094000-74095227(-)	ENSG00000168014.16	ENSG00000168014	C2CD3	0.0629947579142014	1.35405721190552	1.41381857308723	0.158262828457999	0.765729394286691	Junction	Hippocampus
chr8:58601536-58602057(-)	ENSG00000035681.7	ENSG00000035681	NSMAF	0.0626577073228772	1.24205620078641	1.41380736032167	0.15826611929797	0.765729394286691	Junction	Hippocampus
chr1:162343977-162355186(+)	ENSG00000198929.12	ENSG00000198929	NOS1AP	-0.0732761036054285	2.29089887703672	-1.41379974856158	0.158268353306758	0.765729394286691	Junction	Hippocampus
chr3:69302436-69311262(-)	ENSG00000114541.14	ENSG00000114541	FRMD4B	0.0860598517867936	1.71600223733225	1.41378157493718	0.158273687260293	0.765729394286691	Junction	Hippocampus
chr14:102966388-102967045(-)	ENSG00000198752.10	ENSG00000198752	CDC42BPB	0.0377746804024507	3.57628259776825	1.41377213276045	0.158276458590402	0.765729394286691	Junction	Hippocampus
chr7:74809174-74810895(-)	ENSG00000196275.13	ENSG00000196275	GTF2IRD2	0.189790177791971	-0.143400730738517	1.41376650244019	0.158278111137512	0.765729394286691	Junction	Hippocampus
chr8:38428094-38428351(-)	ENSG00000077782.19	ENSG00000077782	FGFR1	-0.0876955240309578	1.98714799994904	-1.41376116937145	0.158279676450856	0.765729394286691	Junction	Hippocampus
chr7:77375102-77376847(-)	ENSG00000186088.15	ENSG00000186088	GSAP	-0.0820080079886393	0.895176707979136	-1.41375488817006	0.158281520066484	0.765729394286691	Junction	Hippocampus
chrX:47895941-47914923(+)	ENSG00000197779.13	ENSG00000197779	ZNF81	0.0828440809483081	0.669768797548588	1.4137397785359	0.158285955010689	0.765729394286691	Junction	Hippocampus
chr4:3174800-3174945(+)	ENSG00000197386.10	ENSG00000197386	HTT	-0.0533204218681937	2.56919502448858	-1.41370724053178	0.158295505809771	0.765729394286691	Junction	Hippocampus
chr1:46055972-46061928(-)	ENSG00000117461.14	ENSG00000117461	PIK3R3	-0.0849412724444523	1.18409996163317	-1.41369940579272	0.158297805586611	0.765729394286691	Junction	Hippocampus
chr1:39570003-39571096(-)	ENSG00000090621.13	ENSG00000090621	PABPC4	-0.112466315234884	-0.508959677738612	-1.41369469748559	0.158299187655797	0.765729394286691	Junction	Hippocampus
chr1:11114454-11114812(-)	ENSG00000198793.12	ENSG00000198793	MTOR	-0.044095806333204	2.40682216023934	-1.41368432209442	0.158302233264442	0.765729394286691	Junction	Hippocampus
chr12:115972237-115975170(-)	ENSG00000123066.7	ENSG00000123066	MED13L	-0.0632773520864815	1.6062272169375	-1.41363801884811	0.158315825735268	0.765769106086898	Junction	Hippocampus
chr16:57920545-57923272(-)	ENSG00000070729.13	ENSG00000070729	CNGB1	-0.161264755498081	-0.911704978917363	-1.41358877905125	0.158330281213733	0.765790950597723	Junction	Hippocampus
chr17:75033100-75034032(+)	ENSG00000180901.10	ENSG00000180901	KCTD2	0.149180276329864	-1.00989421476326	1.41355800028921	0.15833931753915	0.765790950597723	Junction	Hippocampus
chr6:31269386-31269492(-)	ENSG00000204525.15	ENSG00000204525	HLA-C	-0.0858862115408448	3.62830122228816	-1.41354947163344	0.158341821533433	0.765790950597723	Junction	Hippocampus
chr7:87509482-87515230(-)	ENSG00000085563.14	ENSG00000085563	ABCB1	-0.0921595350378388	0.653472388208485	-1.41354929537021	0.158341873284242	0.765790950597723	Junction	Hippocampus
chr4:44707927-44710952(-)	ENSG00000163281.11	ENSG00000163281	GNPDA2	-0.0525204439195736	2.06599752661729	-1.4134984142705	0.15835681249075	0.765837166570231	Junction	Hippocampus
chr18:70205316-70205627(-)	ENSG00000176225.12	ENSG00000176225	RTTN	0.119950266907975	0.0042644929280043	1.41340762050349	0.158383473122982	0.765917327727434	Junction	Hippocampus
chr2:218584722-218587585(+)	ENSG00000144580.13	ENSG00000144580	CNOT9	0.0510082077126233	1.88926200453443	1.4134052972218	0.158384155374923	0.765917327727434	Junction	Hippocampus
chr9:130480450-130489332(+)	ENSG00000130707.17	ENSG00000130707	ASS1	-0.0860675342920512	2.14516186199939	-1.4133793965596	0.158391761481702	0.765928074343789	Junction	Hippocampus
chr4:61909746-61934839(+)	ENSG00000150471.16	ENSG00000150471	ADGRL3	-0.084130455724432	1.08242264121718	-1.41333734216579	0.158404111958584	0.765954824014551	Junction	Hippocampus
chr7:56082047-56082162(-)	ENSG00000164776.9	ENSG00000164776	PHKG1	0.141894266609713	-0.365899635536311	1.41330321518161	0.158414134862755	0.765954824014551	Junction	Hippocampus
chr19:17489118-17497254(+)	ENSG00000130304.16	ENSG00000130304	SLC27A1	0.0684628717958528	1.30973249195872	1.41328799202822	0.158418605973168	0.765954824014551	Junction	Hippocampus
chr11:93794036-93794907(+)	ENSG00000042429.10	ENSG00000042429	MED17	0.0635288969802916	1.33919453796045	1.41328723186262	0.158418829239828	0.765954824014551	Junction	Hippocampus
chr9:138054007-138057731(+)	ENSG00000148408.12	ENSG00000148408	CACNA1B	-0.0566509685573966	2.25272560325174	-1.41326359503997	0.158425771681295	0.765962358818672	Junction	Hippocampus
chr6:7559401-7562651(+)	ENSG00000096696.13	ENSG00000096696	DSP	-0.166382686441526	-0.784526061487871	-1.41319965510214	0.158444552829646	0.765966116740274	Junction	Hippocampus
chr3:39128489-39128716(+)	ENSG00000168026.17	ENSG00000168026	TTC21A	0.113119088231067	-0.426284955502918	1.41319555958906	0.158445755866891	0.765966116740274	Junction	Hippocampus
chr3:33581929-33584749(-)	ENSG00000163539.16	ENSG00000163539	CLASP2	0.0322615891564028	4.46780308149482	1.41317341456068	0.15845226098262	0.765966116740274	Junction	Hippocampus
chr4:55090079-55092616(-)	ENSG00000128052.8	ENSG00000128052	KDR	-0.155328515447911	-0.726096068821576	-1.41315949993455	0.158456348516484	0.765966116740274	Junction	Hippocampus
chr10:24590480-24591224(-)	ENSG00000107863.17	ENSG00000107863	ARHGAP21	0.0621977213464554	3.4829308300869	1.41314208716325	0.158461463771681	0.765966116740274	Junction	Hippocampus
chr10:130175090-130179341(+)	ENSG00000108010.11	ENSG00000108010	GLRX3	0.0455223569907286	2.67714032966965	1.41313403409511	0.158463829520194	0.765966116740274	Junction	Hippocampus
chr19:10163361-10166597(-)	ENSG00000130816.14	ENSG00000130816	DNMT1	-0.0689622982690256	1.60613421642635	-1.41313264533162	0.158464237499735	0.765966116740274	Junction	Hippocampus
chr7:134662109-134678852(+)	ENSG00000172331.11	ENSG00000172331	BPGM	-0.0721272653433596	0.656625604080886	-1.41310028981502	0.158473742863831	0.765974726788474	Junction	Hippocampus
chr8:52624788-52628040(-)	ENSG00000023287.12	ENSG00000023287	RB1CC1	0.0641236554216676	1.65736923534943	1.41308992798801	0.158476787040326	0.765974726788474	Junction	Hippocampus
chr1:153665337-153665662(-)	ENSG00000143621.16	ENSG00000143621	ILF2	-0.0429129232707744	3.7205938835831	-1.4130154910937	0.158498656985078	0.765980180670062	Junction	Hippocampus
chr2:20326386-20327309(-)	ENSG00000055917.15	ENSG00000055917	PUM2	-0.0666840219119857	1.43499976640686	-1.41300762051901	0.158500969534761	0.765980180670062	Junction	Hippocampus
chr10:100262064-100267570(-)	ENSG00000095485.16	ENSG00000095485	CWF19L1	-0.0866283502121853	0.337217523700139	-1.41299886128545	0.158503543222319	0.765980180670062	Junction	Hippocampus
chr15:78542220-78542482(+)	ENSG00000041357.15	ENSG00000041357	PSMA4	-0.0422748096283286	3.2074272219201	-1.41299250639116	0.158505410473197	0.765980180670062	Junction	Hippocampus
chr6:13625765-13632369(-)	ENSG00000010017.12	ENSG00000010017	RANBP9	0.05017744451381	2.82867036591087	1.41298675016958	0.158507101831229	0.765980180670062	Junction	Hippocampus
chr20:37065474-37066723(-)	ENSG00000080839.11	ENSG00000080839	RBL1	-0.120895398202272	-0.813860737282664	-1.41297355396561	0.158510979340692	0.765980180670062	Junction	Hippocampus
chr22:30939707-30939958(-)	ENSG00000133422.12	ENSG00000133422	MORC2	-0.0576711587441196	1.36338951954947	-1.4129349489902	0.158522323256053	0.765980180670062	Junction	Hippocampus
chr7:14583138-14607433(-)	ENSG00000136267.13	ENSG00000136267	DGKB	-0.067733615971705	3.36927681902042	-1.41292484328488	0.158525292878468	0.765980180670062	Junction	Hippocampus
chr2:171793768-171809605(-)	ENSG00000115840.13	ENSG00000115840	SLC25A12	0.0580117784292111	2.86542425792673	1.41292116752721	0.1585263730325	0.765980180670062	Junction	Hippocampus
chr6:75133998-75134725(-)	ENSG00000111799.20	ENSG00000111799	COL12A1	-0.164856960809922	-0.414081102321623	-1.4128786526694	0.15853886680759	0.766014532209678	Junction	Hippocampus
chr14:105150912-105150990(-)	ENSG00000184916.8	ENSG00000184916	JAG2	-0.122191685897327	-0.431139120297137	-1.41283653424422	0.15855124482168	0.76604502897494	Junction	Hippocampus
chr6:109659414-109662550(-)	ENSG00000155085.15	ENSG00000155085	AK9	-0.0596790709722985	2.02845542587477	-1.41281528277589	0.158557490608825	0.76604502897494	Junction	Hippocampus
chr21:43065522-43065615(-)	ENSG00000160200.17	ENSG00000160200	CBS	-0.10891201397236	1.55409338663082	-1.41276210339937	0.158573120798617	0.76604502897494	Junction	Hippocampus
chr7:141664241-141664903(-)	ENSG00000257093.6	ENSG00000257093	KIAA1147	0.0454238515427813	3.19579711678236	1.41276058678381	0.158573566571096	0.76604502897494	Junction	Hippocampus
chr1:32159532-32160614(+)	ENSG00000025800.13	ENSG00000025800	KPNA6	-0.042128117300729	2.99689553086402	-1.41275056463703	0.158576512362791	0.76604502897494	Junction	Hippocampus
chr4:666615-667855(+)	ENSG00000133256.12	ENSG00000133256	PDE6B	0.106082399474811	0.796105731737058	1.41274409772067	0.158578413194042	0.76604502897494	Junction	Hippocampus
chr19:12715170-12715242(-)	ENSG00000105576.15	ENSG00000105576	TNPO2	0.0445844086572229	3.00629786523915	1.41272893168733	0.158582871038843	0.76604502897494	Junction	Hippocampus
chr10:95381800-95383984(-)	ENSG00000095637.21	ENSG00000095637	SORBS1	-0.052650090398134	4.41465766148986	-1.41263827943981	0.158609518993948	0.766103504331862	Junction	Hippocampus
chr17:69117957-69123238(-)	ENSG00000154262.12	ENSG00000154262	ABCA6	-0.112066896608656	0.323196144737155	-1.4126085748208	0.158618251645246	0.766103504331862	Junction	Hippocampus
chr17:81888584-81889181(-)	ENSG00000183684.7	ENSG00000183684	ALYREF	-0.0508945143129994	2.47026392328579	-1.41257792571987	0.158627262341181	0.766103504331862	Junction	Hippocampus
chr5:151138792-151139352(-)	ENSG00000197043.13	ENSG00000197043	ANXA6	0.0575438294305369	4.98015395664063	1.41257022124375	0.158629527483226	0.766103504331862	Junction	Hippocampus
chr19:45526004-45526139(+)	ENSG00000125753.13	ENSG00000125753	VASP	-0.0972152092025089	0.556279630344468	-1.41255713070164	0.15863337620327	0.766103504331862	Junction	Hippocampus
chr14:52542454-52543397(-)	ENSG00000087301.8	ENSG00000087301	TXNDC16	-0.0601033202586481	1.50875330423717	-1.41255131759173	0.158635085325043	0.766103504331862	Junction	Hippocampus
chr11:489734-489882(+)	ENSG00000174915.11	ENSG00000174915	PTDSS2	-0.107813847478445	-0.446769047075142	-1.41254983428939	0.158635521435384	0.766103504331862	Junction	Hippocampus
chr1:162766064-162767228(+)	ENSG00000162733.16	ENSG00000162733	DDR2	0.0724378817966974	1.17217605975815	1.41252343473605	0.158643283402757	0.766103504331862	Junction	Hippocampus
chr5:43575936-43583466(-)	ENSG00000248092.7	ENSG00000248092	NNT-AS1	-0.107059692288013	-0.463112256297509	-1.41252289625526	0.158643441729285	0.766103504331862	Junction	Hippocampus
chr5:127291057-127299995(+)	ENSG00000145794.16	ENSG00000145794	MEGF10	-0.224126173148452	-0.839039861804347	-1.41246610766968	0.158660139637218	0.766110845308249	Junction	Hippocampus
chr15:61927321-61929500(-)	ENSG00000129003.15	ENSG00000129003	VPS13C	-0.0317342552893157	3.34131802688679	-1.41245941879259	0.158662106498101	0.766110845308249	Junction	Hippocampus
chr14:99257840-99271160(-)	ENSG00000127152.17	ENSG00000127152	BCL11B	0.130487948902605	0.579814342822488	1.41244656322775	0.158665886722393	0.766110845308249	Junction	Hippocampus
chr19:15185409-15185486(-)	ENSG00000074181.8	ENSG00000074181	NOTCH3	0.141542960791921	-0.754469149627043	1.41244042393557	0.158667692027119	0.766110845308249	Junction	Hippocampus
chr2:233435925-233436315(+)	ENSG00000077044.10	ENSG00000077044	DGKD	-0.0620634631270444	1.58711672101397	-1.41240863949195	0.158677038729829	0.766110845308249	Junction	Hippocampus
chr5:160636310-160640460(-)	ENSG00000118322.12	ENSG00000118322	ATP10B	0.113048856731799	-0.0168359687973873	1.41239175247913	0.158682004784958	0.766110845308249	Junction	Hippocampus
chr11:17413479-17414511(-)	ENSG00000006071.12	ENSG00000006071	ABCC8	-0.0714182004873393	1.40515360318286	-1.41235357573085	0.158693232063049	0.766110845308249	Junction	Hippocampus
chr11:45861033-45862059(+)	ENSG00000121671.11	ENSG00000121671	CRY2	0.0550834043284837	2.02441901981565	1.41233530573408	0.158698605241707	0.766110845308249	Junction	Hippocampus
chr1:219211753-219218517(+)				-0.0730281589738411	2.21172723822724	-1.41232955657295	0.158700296089977	0.766110845308249	Junction	Hippocampus
chr13:46127724-46130813(-)	ENSG00000136167.13	ENSG00000136167	LCP1	-0.154199711443386	0.528041988610134	-1.41230353375618	0.158707949662086	0.766110845308249	Junction	Hippocampus
chr2:219295142-219296225(-)	ENSG00000054356.13	ENSG00000054356	PTPRN	-0.0492204007780511	3.56701494590891	-1.41227216716572	0.158717175264635	0.766110845308249	Junction	Hippocampus
chr16:50313037-50313957(+)	ENSG00000121281.12	ENSG00000121281	ADCY7	-0.130447124542003	-0.626418758652168	-1.41225368098935	0.158722612645652	0.766110845308249	Junction	Hippocampus
chr1:92177899-92178311(+)	ENSG00000189195.10	ENSG00000189195	BTBD8	0.0774000739037511	2.97500714362306	1.41223067844658	0.158729378633451	0.766110845308249	Junction	Hippocampus
chr6:110103558-110105406(-)	ENSG00000112290.12	ENSG00000112290	WASF1	0.0554202755315083	4.29530071681645	1.41220777437282	0.158736115875287	0.766110845308249	Junction	Hippocampus
chr1:202488624-202493113(+)	ENSG00000077157.21	ENSG00000077157	PPP1R12B	0.0488049799180319	2.51973999695132	1.41216351475243	0.158749135474895	0.766110845308249	Junction	Hippocampus
chr2:130141297-130142132(-)	ENSG00000152076.18	ENSG00000152076	CCDC74B	0.134595694492507	-0.272992353304097	1.41212160458727	0.158761464696785	0.766110845308249	Junction	Hippocampus
chrX:48818413-48820105(+)	ENSG00000094631.18	ENSG00000094631	HDAC6	0.0937513220728201	0.182103831262905	1.41207207188317	0.158776037271764	0.766110845308249	Junction	Hippocampus
chr11:2395521-2395868(+)	ENSG00000110651.11	ENSG00000110651	CD81	-0.0414786233337611	5.42478862339632	-1.41205846861055	0.158780039547165	0.766110845308249	Junction	Hippocampus
chr11:74118383-74122987(-)	ENSG00000168014.16	ENSG00000168014	C2CD3	0.0653992703884984	1.19036685397896	1.41205676045256	0.158780542116847	0.766110845308249	Junction	Hippocampus
chr18:8088852-8113485(+)	ENSG00000173482.16	ENSG00000173482	PTPRM	0.051352800227257	2.45529442772301	1.41205409732463	0.158781325657649	0.766110845308249	Junction	Hippocampus
chr17:81670454-81671743(+)	ENSG00000185298.12	ENSG00000185298	CCDC137	0.0945753605175007	0.245205534360667	1.41203616581403	0.158786601511565	0.766110845308249	Junction	Hippocampus
chr17:61026911-61034665(+)	ENSG00000141376.21	ENSG00000141376	BCAS3	0.0682761881635514	0.792222864680758	1.41200966755762	0.158794398138776	0.766110845308249	Junction	Hippocampus
chr11:33591422-33598819(+)	ENSG00000110427.14	ENSG00000110427	KIAA1549L	0.0638572482234	2.50842646569071	1.41199860190614	0.158797654090412	0.766110845308249	Junction	Hippocampus
chr8:90978653-90980362(-)	ENSG00000253250.2	ENSG00000253250	C8orf88	-0.119463304948322	-0.354181322404811	-1.4119937307487	0.158799087393373	0.766110845308249	Junction	Hippocampus
chr14:96451571-96456346(+)	ENSG00000140057.8	ENSG00000140057	AK7	0.149302570124746	-0.839793106719586	1.41199043182289	0.158800058084093	0.766110845308249	Junction	Hippocampus
chr11:123596038-123600467(+)	ENSG00000023171.15	ENSG00000023171	GRAMD1B	0.0500156805431962	3.32789471374295	1.41198719921619	0.158801009265155	0.766110845308249	Junction	Hippocampus
chrX:153805208-153805504(-)	ENSG00000067840.12	ENSG00000067840	PDZD4	-0.0453337734684025	5.2797379954185	-1.41198578191741	0.158801426300785	0.766110845308249	Junction	Hippocampus
chr2:108755085-108755175(+)	ENSG00000153201.15	ENSG00000153201	RANBP2	0.0467340748494369	3.3352676879465	1.41194580392006	0.158813190041429	0.766110845308249	Junction	Hippocampus
chr1:31686280-31688466(-)	ENSG00000084636.17	ENSG00000084636	COL16A1	0.100132065530436	0.957381222448587	1.41193869260458	0.15881528265362	0.766110845308249	Junction	Hippocampus
chr13:98466562-98474820(-)	ENSG00000102572.14	ENSG00000102572	STK24	0.045276242462047	2.88396202695937	1.41190812024656	0.158824279271283	0.766110845308249	Junction	Hippocampus
chr1:223229389-223264629(-)	ENSG00000143502.14	ENSG00000143502	SUSD4	-0.0752949086612595	2.56013512830396	-1.41190639056331	0.158824788281833	0.766110845308249	Junction	Hippocampus
chr2:32357487-32377587(+)	ENSG00000115760.13	ENSG00000115760	BIRC6	-0.0521602031887867	2.27565526338739	-1.41190623699021	0.15882483347533	0.766110845308249	Junction	Hippocampus
chr17:69271290-69273958(-)	ENSG00000154265.15	ENSG00000154265	ABCA5	0.0587152893815006	2.14044378126359	1.41190260507105	0.158825902279431	0.766110845308249	Junction	Hippocampus
chr22:41689305-41690783(+)	ENSG00000184208.10	ENSG00000184208	C22orf46	0.107232120833078	-0.4211357019643	1.41185498882688	0.158839915331771	0.766110845308249	Junction	Hippocampus
chr4:95125122-95129861(+)	ENSG00000138696.10	ENSG00000138696	BMPR1B	-0.0726901533859193	2.21522997816153	-1.41184860473108	0.158841794187848	0.766110845308249	Junction	Hippocampus
chr2:127989867-127993186(-)	ENSG00000136715.17	ENSG00000136715	SAP130	-0.0535809523293107	1.3003018157535	-1.41184625506886	0.158842485703834	0.766110845308249	Junction	Hippocampus
chr3:47411968-47412093(+)	ENSG00000076201.14	ENSG00000076201	PTPN23	-0.078607642817279	0.792037516088068	-1.41179898642303	0.158856397561334	0.766110845308249	Junction	Hippocampus
chr18:48670745-48711618(+)	ENSG00000134030.13	ENSG00000134030	CTIF	-0.0400406290594672	3.40583272030301	-1.41177721051896	0.158862806841624	0.766110845308249	Junction	Hippocampus
chr2:169812507-169815476(-)	ENSG00000138382.14	ENSG00000138382	METTL5	0.0602031304669428	2.9657667943422	1.41176705630566	0.158865795588354	0.766110845308249	Junction	Hippocampus
chr9:75986246-76023737(+)	ENSG00000099139.13	ENSG00000099139	PCSK5	-0.0780999846706918	1.13460778365299	-1.4117527541301	0.158870005300631	0.766110845308249	Junction	Hippocampus
chr17:80880490-80883418(+)	ENSG00000141564.13	ENSG00000141564	RPTOR	-0.0684012661894797	1.12967460153348	-1.41174908468143	0.158871085382363	0.766110845308249	Junction	Hippocampus
chr12:120170322-120173652(-)	ENSG00000089154.10	ENSG00000089154	GCN1	-0.0662615895797592	1.1992696168749	-1.41174197112882	0.158873179232758	0.766110845308249	Junction	Hippocampus
chr8:140800577-140803542(-)	ENSG00000169398.19	ENSG00000169398	PTK2	-0.0383712565576436	4.03786225826239	-1.41171442250047	0.158881288277151	0.766110845308249	Junction	Hippocampus
chr16:28181032-28211365(-)	ENSG00000169180.11	ENSG00000169180	XPO6	0.0459709000293181	3.10683769767282	1.41169576070177	0.158886781627858	0.766110845308249	Junction	Hippocampus
chr2:171725714-171725918(+)	ENSG00000077380.15	ENSG00000077380	DYNC1I2	-0.0412156258719673	3.95086494892552	-1.4116554473557	0.158898648894545	0.766110845308249	Junction	Hippocampus
chr12:26928906-26934555(-)	ENSG00000064102.14	ENSG00000064102	ASUN	0.086995534657965	0.724538915906922	1.4116476434131	0.158900946262886	0.766110845308249	Junction	Hippocampus
chr12:98545062-98546358(+)	ENSG00000120802.13	ENSG00000120802	TMPO	-0.109670387233204	-0.0218050350848537	-1.41164330932398	0.158902222167221	0.766110845308249	Junction	Hippocampus
chr8:33488428-33488519(+)	ENSG00000198042.10	ENSG00000198042	MAK16	-0.0726869224675095	1.20098731157404	-1.41163915027399	0.158903446549438	0.766110845308249	Junction	Hippocampus
chr3:77642944-77644703(+)	ENSG00000185008.17	ENSG00000185008	ROBO2	0.127564308980462	-0.595517010730065	1.41160395174188	0.158913808928071	0.766121123264188	Junction	Hippocampus
chr9:67191176-67195515(+)	ENSG00000276386.1	ENSG00000276386	CNTNAP3P2	0.217241371663915	-1.10344508614238	1.41157919016254	0.158921098996015	0.766121123264188	Junction	Hippocampus
chr1:114463557-114464269(-)	ENSG00000197323.11	ENSG00000197323	TRIM33	-0.0432460069486406	2.91542623774408	-1.41157703378744	0.158921733867427	0.766121123264188	Junction	Hippocampus
chr11:67611979-67612119(+)	ENSG00000167792.11	ENSG00000167792	NDUFV1	0.0365926147695686	4.17015183279192	1.41155000989034	0.158929690299546	0.766133518245627	Junction	Hippocampus
chr9:136362181-136362988(-)	ENSG00000213221.4	ENSG00000213221	DNLZ	0.0784484393973535	1.07901446131659	1.41151437788593	0.158940181611247	0.766133654146227	Junction	Hippocampus
chr4:52028100-52028729(-)	ENSG00000163069.12	ENSG00000163069	SGCB	-0.0430929467241895	3.20565238042901	-1.41151333389667	0.158940489006233	0.766133654146227	Junction	Hippocampus
chr4:22435467-22436439(-)	ENSG00000152990.13	ENSG00000152990	ADGRA3	-0.0705942220228266	2.0994075772514	-1.41141172661733	0.158970408686557	0.76618876623491	Junction	Hippocampus
chr17:40662045-40664921(-)	ENSG00000213424.8	ENSG00000213424	KRT222	0.0951065023875667	0.380196215650401	1.41140251207971	0.158973122247301	0.76618876623491	Junction	Hippocampus
chr3:98517190-98518884(-)	ENSG00000080822.16	ENSG00000080822	CLDND1	-0.0670080092096495	4.83692478340646	-1.41139090416308	0.158976540676941	0.76618876623491	Junction	Hippocampus
chr12:113321109-113321195(-)	ENSG00000089060.11	ENSG00000089060	SLC8B1	-0.0903589745364344	0.358698539583181	-1.41137024268693	0.158982625438642	0.76618876623491	Junction	Hippocampus
chr10:97737322-97738476(+)	ENSG00000155256.17	ENSG00000155256	ZFYVE27	-0.0559342501500158	1.50351457649062	-1.41135727026661	0.158986445879847	0.76618876623491	Junction	Hippocampus
chr2:143624268-143703418(+)	ENSG00000075884.12	ENSG00000075884	ARHGAP15	0.173327875051513	-1.07605138541402	1.41135479849369	0.158987173836968	0.76618876623491	Junction	Hippocampus
chr3:62465451-62466338(-)	ENSG00000163618.17	ENSG00000163618	CADPS	0.0440710947211455	4.03224598436875	1.4113464859763	0.158989621959166	0.76618876623491	Junction	Hippocampus
chr12:57489110-57489266(+)	ENSG00000166986.13	ENSG00000166986	MARS	0.0494323780198674	2.3516351904635	1.41132268868263	0.158996630666248	0.76619658768829	Junction	Hippocampus
chr11:3040985-3042164(-)	ENSG00000110619.16	ENSG00000110619	CARS	-0.0712872848567579	1.26309544558275	-1.41128183993322	0.159008661863939	0.766228610916009	Junction	Hippocampus
chr9:125341265-125346818(+)	ENSG00000165219.21	ENSG00000165219	GAPVD1	0.115513173455939	-0.24213595041943	1.41124968117743	0.159018134081163	0.766242124678815	Junction	Hippocampus
chr4:53458791-53459301(+)	ENSG00000145216.15	ENSG00000145216	FIP1L1	0.0540847290203178	3.0214066872215	1.41123574757037	0.15902223829573	0.766242124678815	Junction	Hippocampus
chrX:13716086-13716529(-)				-0.126082367581538	0.334432100885353	-1.41116526758325	0.159042999766345	0.766245767500716	Junction	Hippocampus
chr14:51715500-51720054(+)	ENSG00000139926.15	ENSG00000139926	FRMD6	-0.121640648724049	-0.0095300507599114	-1.41116302838827	0.159043659405509	0.766245767500716	Junction	Hippocampus
chr14:24237563-24238245(+)	ENSG00000100938.17	ENSG00000100938	GMPR2	0.0527076664995606	2.30160453082716	1.41115389238285	0.159046350781323	0.766245767500716	Junction	Hippocampus
chrX:74594390-74595808(-)	ENSG00000131263.12	ENSG00000131263	RLIM	0.0390596775997801	3.55602290288774	1.4111516111203	0.159047022823852	0.766245767500716	Junction	Hippocampus
chr20:62914407-62926438(-)	ENSG00000101191.16	ENSG00000101191	DIDO1	0.37692005529178	-3.04723199177733	1.41107054187096	0.159070906606479	0.766245767500716	Junction	Hippocampus
chr15:68714042-68714558(+)	ENSG00000103647.12	ENSG00000103647	CORO2B	0.0453177806773814	3.39916446988286	1.41103638423489	0.159080970591401	0.766245767500716	Junction	Hippocampus
chr7:149166285-149166816(+)	ENSG00000197024.8	ENSG00000197024	ZNF398	0.0637217886812258	1.29491144193842	1.41103497669702	0.159081385309631	0.766245767500716	Junction	Hippocampus
chr4:25383394-25388499(+)	ENSG00000053900.10	ENSG00000053900	ANAPC4	0.0598718958055826	1.21030493167267	1.41102720643576	0.159083674761216	0.766245767500716	Junction	Hippocampus
chr11:118498529-118499302(+)	ENSG00000118058.20	ENSG00000118058	KMT2A	-0.070459104490435	2.11680452191298	-1.41101361264904	0.159087680132899	0.766245767500716	Junction	Hippocampus
chr7:23187147-23195838(+)	ENSG00000136243.16	ENSG00000136243	NUPL2	0.0912340525953924	0.516009611313415	1.41100248139939	0.159090959981898	0.766245767500716	Junction	Hippocampus
chr2:195875844-195876543(-)	ENSG00000118997.13	ENSG00000118997	DNAH7	0.108410800290557	0.120943976527436	1.4109907458617	0.159094417941432	0.766245767500716	Junction	Hippocampus
chr7:143359768-143360039(-)	ENSG00000159784.17	ENSG00000159784	FAM131B	0.0602730671433974	2.64483410749625	1.41098175999117	0.159097065730609	0.766245767500716	Junction	Hippocampus
chr19:10631952-10632043(+)	ENSG00000129353.14	ENSG00000129353	SLC44A2	-0.0557661881765121	2.31214289709004	-1.41097841298598	0.159098051972398	0.766245767500716	Junction	Hippocampus
chr1:62784226-62803718(+)	ENSG00000125703.14	ENSG00000125703	ATG4C	0.117238209879582	0.357104867729663	1.41097723546307	0.159098398947061	0.766245767500716	Junction	Hippocampus
chr5:79451122-79456861(-)	ENSG00000152413.14	ENSG00000152413	HOMER1	-0.0664091505732873	4.49182821662307	-1.41092804197707	0.159112895054116	0.76628573828396	Junction	Hippocampus
chr1:196425989-196428104(-)	ENSG00000162687.16	ENSG00000162687	KCNT2	-0.0738666779003908	1.73683105457812	-1.41091251432249	0.15911747087932	0.76628573828396	Junction	Hippocampus
chr1:42807501-42816430(-)	ENSG00000177868.11	ENSG00000177868	SVBP	0.0560836706234814	2.45054597122892	1.41088994647023	0.159124121549868	0.766291826968114	Junction	Hippocampus
chr3:196257888-196270414(-)	ENSG00000161217.11	ENSG00000161217	PCYT1A	-0.0625222161369448	1.33816867687738	-1.41083557610196	0.159140145182804	0.766343050957304	Junction	Hippocampus
chr12:132527989-132548002(+)	ENSG00000112787.12	ENSG00000112787	FBRSL1	-0.106900474449033	-0.316200071513779	-1.41080977005827	0.159147750978201	0.766352529069418	Junction	Hippocampus
chr22:20819901-20820538(-)	ENSG00000241973.10	ENSG00000241973	PI4KA	0.0481680081414614	3.92207748101981	1.41078024047974	0.159156454546973	0.766352529069418	Junction	Hippocampus
chr3:53125995-53130337(-)	ENSG00000163933.9	ENSG00000163933	RFT1	0.13336946046136	-0.777276551353318	1.4107740682088	0.159158273812147	0.766352529069418	Junction	Hippocampus
chr1:10135187-10137066(+)	ENSG00000130939.18	ENSG00000130939	UBE4B	0.0438031830934141	2.88628509111923	1.41071883282233	0.159174555041079	0.766369957692968	Junction	Hippocampus
chr20:408780-409880(+)	ENSG00000125826.19	ENSG00000125826	RBCK1	0.0672017543824845	1.48266582647914	1.41070309893215	0.159179193007313	0.766369957692968	Junction	Hippocampus
chr3:142421544-142422581(-)	ENSG00000114127.10	ENSG00000114127	XRN1	-0.0583520267554736	1.77772814182245	-1.41069609300464	0.159181258216531	0.766369957692968	Junction	Hippocampus
chr3:47037778-47042560(-)	ENSG00000181555.19	ENSG00000181555	SETD2	-0.0454438410578036	2.07170615073395	-1.41068868791771	0.1591834411122	0.766369957692968	Junction	Hippocampus
chr16:56506225-56509956(-)	ENSG00000125124.11	ENSG00000125124	BBS2	-0.0426269830783427	3.73249456719836	-1.41065296852355	0.159193970911095	0.766387567170889	Junction	Hippocampus
chr5:62363321-62363694(+)	ENSG00000068796.16	ENSG00000068796	KIF2A	0.0383182577386163	4.00919437094783	1.41063973264819	0.159197872878319	0.766387567170889	Junction	Hippocampus
chr15:66536070-66537167(+)	ENSG00000174442.11	ENSG00000174442	ZWILCH	-0.088873215080927	0.497547429489841	-1.41056864909348	0.159218829720603	0.766412243485717	Junction	Hippocampus
chr10:18642556-18648489(-)	ENSG00000241058.3	ENSG00000241058	NSUN6	0.0688096017403082	1.44711481486312	1.41053101191401	0.159229926756462	0.766412243485717	Junction	Hippocampus
chr1:2025739-2027576(+)	ENSG00000187730.7	ENSG00000187730	GABRD	0.108148537543695	2.09129532084023	1.41049937605974	0.159239254801769	0.766412243485717	Junction	Hippocampus
chr12:57581569-57581869(+)	ENSG00000155980.11	ENSG00000155980	KIF5A	0.0578708101676267	5.03877550348518	1.41048134418643	0.159244571807146	0.766412243485717	Junction	Hippocampus
chr1:19241143-19242344(-)	ENSG00000127463.13	ENSG00000127463	EMC1	-0.0590081215657872	1.68598163269159	-1.4104678888022	0.159248539444535	0.766412243485717	Junction	Hippocampus
chr5:119452634-119456314(+)	ENSG00000133835.14	ENSG00000133835	HSD17B4	0.0527476064302083	2.96088154100098	1.41046360759899	0.159249801874024	0.766412243485717	Junction	Hippocampus
chr21:7748988-7754951(+)	ENSG00000273590.4	ENSG00000273590	SMIM11B	0.196081297057824	1.40389726691819	1.41043642565289	0.159257817389292	0.766412243485717	Junction	Hippocampus
chr1:26571611-26571848(+)	ENSG00000117676.13	ENSG00000117676	RPS6KA1	0.107295097252566	-0.329017606475834	1.41042271031731	0.159261861935754	0.766412243485717	Junction	Hippocampus
chr13:95890965-95894561(-)	ENSG00000102595.18	ENSG00000102595	UGGT2	-0.0690280815984385	1.06194179345159	-1.41042226267754	0.159261993942577	0.766412243485717	Junction	Hippocampus
chr20:35507852-35508034(+)	ENSG00000126001.15	ENSG00000126001	CEP250	0.0828945179214572	0.665273385574856	1.41041085420341	0.159265358274994	0.766412243485717	Junction	Hippocampus
chr17:36258542-36259789(-)	ENSG00000274933.5	ENSG00000274933	TBC1D3I	0.319719658477228	-0.824539581872162	1.41037804305876	0.159275034505968	0.766412243485717	Junction	Hippocampus
chr12:50988436-50990794(-)	ENSG00000110911.14	ENSG00000110911	SLC11A2	-0.06438563708545	2.06375136527178	-1.41036057041457	0.159280187490477	0.766412243485717	Junction	Hippocampus
chr12:57205678-57206472(+)	ENSG00000123384.13	ENSG00000123384	LRP1	-0.0551015350529079	3.09560498550105	-1.41034824481324	0.159283822599339	0.766412243485717	Junction	Hippocampus
chr3:155488108-155488659(-)	ENSG00000114805.16	ENSG00000114805	PLCH1	0.105738843998039	0.44734769922212	1.41034760999791	0.159284009822973	0.766412243485717	Junction	Hippocampus
chr10:93777451-93777545(+)	ENSG00000108231.12	ENSG00000108231	LGI1	-0.0579949495630181	2.90608138779255	-1.41033936354553	0.159286441932513	0.766412243485717	Junction	Hippocampus
chr3:149895571-149902071(+)	ENSG00000082996.19	ENSG00000082996	RNF13	-0.0669797430218637	1.63450218897394	-1.41033003160221	0.159289194217732	0.766412243485717	Junction	Hippocampus
chr18:74519097-74519998(+)	ENSG00000133313.14	ENSG00000133313	CNDP2	-0.0411645622977094	3.53903574689055	-1.4102512570152	0.159312428774397	0.766432945519896	Junction	Hippocampus
chr17:69106212-69107695(-)	ENSG00000154262.12	ENSG00000154262	ABCA6	-0.109083181800453	0.592569756506582	-1.41024150676506	0.159315304788752	0.766432945519896	Junction	Hippocampus
chr2:222633308-222634390(-)	ENSG00000116120.9	ENSG00000116120	FARSB	-0.0510573298634539	3.51283225427824	-1.41022717572867	0.159319532061264	0.766432945519896	Junction	Hippocampus
chr1:75213794-75213918(-)	ENSG00000137968.16	ENSG00000137968	SLC44A5	-0.106944627391973	-0.476835271597594	-1.41020421189248	0.15932630595652	0.766432945519896	Junction	Hippocampus
chr19:40205297-40205910(+)	ENSG00000130758.7	ENSG00000130758	MAP3K10	-0.0613447759705166	3.37942522040729	-1.41019741696972	0.159328310371545	0.766432945519896	Junction	Hippocampus
chr1:19890534-19894367(+)	ENSG00000169914.5	ENSG00000169914	OTUD3	-0.0870291967261337	0.284379826805207	-1.41016985440938	0.159336441169614	0.766432945519896	Junction	Hippocampus
chr15:47762320-47763015(+)	ENSG00000137872.16	ENSG00000137872	SEMA6D	-0.0703585683557869	1.82694533099574	-1.4101607674611	0.159339121836604	0.766432945519896	Junction	Hippocampus
chr5:132604047-132604805(+)	ENSG00000113522.13	ENSG00000113522	RAD50	0.0513046935361478	3.28941975161069	1.41013231549649	0.159347515441735	0.766432945519896	Junction	Hippocampus
chr11:64874519-64878060(-)	ENSG00000110047.17	ENSG00000110047	EHD1	-0.097460779218753	0.809332122554635	-1.41010593777354	0.159355297425513	0.766432945519896	Junction	Hippocampus
chr17:7497046-7497355(+)	ENSG00000181222.15	ENSG00000181222	POLR2A	-0.0480858333561888	2.87694262718352	-1.4101054841694	0.15935543125081	0.766432945519896	Junction	Hippocampus
chr6:33295760-33296027(-)	ENSG00000237441.9	ENSG00000237441	RGL2	0.0836730551174067	0.496296659729863	1.41009764718179	0.159357743384301	0.766432945519896	Junction	Hippocampus
chr7:65179498-65182973(+)	ENSG00000164669.12	ENSG00000164669	INTS4P1	-0.145164929653189	0.503948286928038	-1.41007183656465	0.159365358428149	0.766432945519896	Junction	Hippocampus
chr12:75051318-75207296(-)	ENSG00000166006.12	ENSG00000166006	KCNC2	-0.0839323800631851	1.50275503634025	-1.41005583209366	0.159370080451302	0.766432945519896	Junction	Hippocampus
chr1:119997333-120005328(-)	ENSG00000134250.18	ENSG00000134250	NOTCH2	-0.0599447734835329	2.59952825687263	-1.41005188425546	0.159371245253622	0.766432945519896	Junction	Hippocampus
chr9:131602150-131603960(-)	ENSG00000107263.18	ENSG00000107263	RAPGEF1	-0.131222383852409	-0.619019749454039	-1.41003516452449	0.15937617845084	0.766432945519896	Junction	Hippocampus
chr5:32098635-32101104(+)	ENSG00000133401.15	ENSG00000133401	PDZD2	-0.0940178291386546	0.655130383945966	-1.41000510013434	0.159385049313952	0.766432945519896	Junction	Hippocampus
chr17:39175658-39177349(-)	ENSG00000067191.15	ENSG00000067191	CACNB1	-0.0525835399912918	1.83858668988943	-1.41000498930088	0.159385082017405	0.766432945519896	Junction	Hippocampus
chr8:143586853-143588990(-)	ENSG00000104529.17	ENSG00000104529	EEF1D	0.0757915775683182	0.929295320266519	1.40994058799724	0.159404085668627	0.766498419781222	Junction	Hippocampus
chr8:112800275-112829685(-)	ENSG00000164796.17	ENSG00000164796	CSMD3	0.0578400847841517	2.69057464264356	1.40988845411586	0.159419470687575	0.766500336689408	Junction	Hippocampus
chr3:3153489-3153959(-)	ENSG00000113851.13	ENSG00000113851	CRBN	-0.0464242105032285	3.26493335440845	-1.40986277996994	0.159427047695449	0.766500336689408	Junction	Hippocampus
chr13:109424342-109472560(-)				0.230888572976589	0.414552615624454	1.40985629973494	0.15942896019925	0.766500336689408	Junction	Hippocampus
chr17:20246072-20247218(+)	ENSG00000128487.16	ENSG00000128487	SPECC1	0.0536879042789049	2.37558953285037	1.40985046794512	0.159430681343119	0.766500336689408	Junction	Hippocampus
chr14:93261678-93263784(-)	ENSG00000011114.14	ENSG00000011114	BTBD7	-0.0748652995052857	0.786073765597969	-1.40983731720748	0.159434562589562	0.766500336689408	Junction	Hippocampus
chr22:25029541-25032608(+)	ENSG00000197077.13	ENSG00000197077	KIAA1671	-0.0929715070810257	0.656428078536427	-1.40982969797657	0.159436811326138	0.766500336689408	Junction	Hippocampus
chr17:59331825-59353214(+)	ENSG00000175155.8	ENSG00000175155	YPEL2	0.0976305100432067	0.415685817547948	1.4097487892633	0.159460692175623	0.766567815263735	Junction	Hippocampus
chr1:228140364-228141123(+)	ENSG00000143774.16	ENSG00000143774	GUK1	-0.0766908933930783	3.15894446077056	-1.40972591280041	0.159467444838042	0.766567815263735	Junction	Hippocampus
chr8:90060701-90063099(-)	ENSG00000104327.7	ENSG00000104327	CALB1	-0.124330552012443	2.69156313365763	-1.40972141837406	0.159468771526004	0.766567815263735	Junction	Hippocampus
chr6:170399372-170399991(+)				-0.297331706976528	-1.50957479489824	-1.40967975347826	0.159481070784004	0.766567815263735	Junction	Hippocampus
chr17:46693922-46694474(+)	ENSG00000073969.18	ENSG00000073969	NSF	0.0447664734001239	4.95968504013462	1.40967617963804	0.159482125796384	0.766567815263735	Junction	Hippocampus
chr8:109557043-109560837(+)	ENSG00000147654.14	ENSG00000147654	EBAG9	-0.0587579569908176	1.57385715095922	-1.40966926827077	0.159484166075553	0.766567815263735	Junction	Hippocampus
chr12:50077364-50077999(+)	ENSG00000110881.11	ENSG00000110881	ASIC1	0.080313945300884	0.840685671279547	1.40964540082464	0.159491212048498	0.766567815263735	Junction	Hippocampus
chr11:108329239-108330213(+)	ENSG00000149311.17	ENSG00000149311	ATM	0.0509949479977302	2.90320879586745	1.40963473246326	0.159494361560603	0.766567815263735	Junction	Hippocampus
chr8:124543280-124546999(+)	ENSG00000147684.7	ENSG00000147684	NDUFB9	-0.043887376464567	4.60506605308013	-1.40960425064819	0.159503360657945	0.766567815263735	Junction	Hippocampus
chr12:103788920-103793163(-)	ENSG00000111696.11	ENSG00000111696	NT5DC3	-0.0716433821805863	2.97694503221284	-1.40958306447719	0.159509615644371	0.766567815263735	Junction	Hippocampus
chr14:71735392-71738243(+)	ENSG00000197555.9	ENSG00000197555	SIPA1L1	-0.0691869172272427	1.68219726605439	-1.40957991308774	0.15951054607373	0.766567815263735	Junction	Hippocampus
chr6:73520057-73520361(-)	ENSG00000156508.17	ENSG00000156508	EEF1A1	0.304832173423324	-0.0180485128287563	1.40956311053851	0.15951550699798	0.766567815263735	Junction	Hippocampus
chr21:37087402-37087832(+)	ENSG00000182670.13	ENSG00000182670	TTC3	0.0426379022346097	3.59051741658414	1.40954391838668	0.159521173591723	0.766569152542694	Junction	Hippocampus
chr2:206866978-206867826(+)	ENSG00000229321.1	ENSG00000229321	AC008269.2	-0.126676374185281	0.277794859549473	-1.40949905797123	0.159534419484984	0.766601504605531	Junction	Hippocampus
chr9:136497559-136498898(-)	ENSG00000148400.9	ENSG00000148400	NOTCH1	0.0861445098252277	0.957005180579529	1.40942819925921	0.15955534357294	0.766601504605531	Junction	Hippocampus
chr14:21020583-21020783(-)	ENSG00000165795.22	ENSG00000165795	NDRG2	-0.0433055545927932	6.48439551956001	-1.4094145021185	0.159559388484309	0.766601504605531	Junction	Hippocampus
chr6:130155026-130175840(-)	ENSG00000164483.16	ENSG00000164483	SAMD3	-0.170960719557828	-0.919798944742449	-1.40941050211972	0.159560569741195	0.766601504605531	Junction	Hippocampus
chr6:158081328-158081431(+)	ENSG00000078269.13	ENSG00000078269	SYNJ2	0.0633862574760683	3.01216164865499	1.40940276285557	0.159562855275517	0.766601504605531	Junction	Hippocampus
chr5:37020878-37022050(+)	ENSG00000164190.16	ENSG00000164190	NIPBL	-0.0497892766498857	2.00419798999956	-1.40938027982082	0.159569495033256	0.766601504605531	Junction	Hippocampus
chr21:6454757-6455577(-)	ENSG00000274276.4	ENSG00000274276	CBSL	-0.243834744902139	1.17208923871553	-1.40936798961006	0.159573124704132	0.766601504605531	Junction	Hippocampus
chr5:150018698-150024261(+)	ENSG00000113716.12	ENSG00000113716	HMGXB3	-0.0658927094993676	0.927040814296467	-1.40935346898795	0.159577413163726	0.766601504605531	Junction	Hippocampus
chr3:197891548-197892627(-)	ENSG00000114473.13	ENSG00000114473	IQCG	-0.0775987477387023	1.75575930572341	-1.4093487810334	0.159578797703238	0.766601504605531	Junction	Hippocampus
chr22:50580661-50581419(-)	ENSG00000254413.8	ENSG00000254413	CHKB-CPT1B	0.0546153524100369	2.15011853602341	1.40933864456202	0.159581791437759	0.766601504605531	Junction	Hippocampus
chr10:20143418-20147783(+)	ENSG00000120594.16	ENSG00000120594	PLXDC2	0.0618685698179733	2.85404952599843	1.40927090274606	0.159601799594956	0.766615569937087	Junction	Hippocampus
chr16:88630582-88631100(+)	ENSG00000158545.15	ENSG00000158545	ZC3H18	-0.0732254049375359	0.910403337498867	-1.40923464429756	0.159612509637947	0.766615569937087	Junction	Hippocampus
chr3:122442117-122449573(-)	ENSG00000114030.12	ENSG00000114030	KPNA1	-0.0536919397078984	3.3609510442539	-1.4092024741488	0.15962201253338	0.766615569937087	Junction	Hippocampus
chr16:3666119-3671721(-)	ENSG00000126602.10	ENSG00000126602	TRAP1	-0.0444997588219502	2.71151688108889	-1.40919924508241	0.159622966406607	0.766615569937087	Junction	Hippocampus
chr6:84163271-84169327(-)	ENSG00000135315.11	ENSG00000135315	CEP162	-0.130834084230995	-0.473750423613165	-1.40916303447921	0.159633663393917	0.766615569937087	Junction	Hippocampus
chr11:117227323-117228215(-)	ENSG00000160613.12	ENSG00000160613	PCSK7	0.074298370503519	1.13177754648854	1.40915574706035	0.159635816238746	0.766615569937087	Junction	Hippocampus
chr19:39175065-39175311(+)	ENSG00000130669.17	ENSG00000130669	PAK4	-0.0839384576369193	0.317148593332687	-1.40915406747539	0.159636312423837	0.766615569937087	Junction	Hippocampus
chr7:45747312-45748625(-)	ENSG00000214765.8	ENSG00000214765	SEPT7P2	-0.0658411216606601	1.59084912850106	-1.40915296359483	0.159636638534248	0.766615569937087	Junction	Hippocampus
chr19:54148536-54148619(+)	ENSG00000088038.17	ENSG00000088038	CNOT3	0.106027161009553	-0.539527181538419	1.4091204637768	0.159646239916632	0.766615569937087	Junction	Hippocampus
chr11:63902331-63902603(+)	ENSG00000072518.20	ENSG00000072518	MARK2	0.0558015129052141	1.40073086660019	1.40911818977556	0.159646911738515	0.766615569937087	Junction	Hippocampus
chr8:38846820-38847954(+)	ENSG00000147526.19	ENSG00000147526	TACC1	0.0383663495686827	4.34144313012941	1.40911505255994	0.159647838588546	0.766615569937087	Junction	Hippocampus
chr3:48579815-48580030(-)	ENSG00000114270.16	ENSG00000114270	COL7A1	-0.114535691204488	-0.275330190503986	-1.40910982461506	0.159649383126743	0.766615569937087	Junction	Hippocampus
chr2:1943335-1979164(-)	ENSG00000186487.17	ENSG00000186487	MYT1L	0.0513317815148043	3.11868327101675	1.40908630466047	0.159656331976229	0.766623061583578	Junction	Hippocampus
chr20:62256222-62259980(+)	ENSG00000130703.15	ENSG00000130703	OSBPL2	0.0483515668293802	2.87385595368995	1.40902145356431	0.159675493088449	0.766682783577536	Junction	Hippocampus
chr3:24143707-24146674(-)	ENSG00000151090.17	ENSG00000151090	THRB	0.0805586504820761	2.30108162328434	1.40900773085548	0.159679547867728	0.766682783577536	Junction	Hippocampus
chr19:10544326-10544782(+)	ENSG00000130734.9	ENSG00000130734	ATG4D	0.136437163955729	-0.915739447036806	1.40898079313367	0.159687507639966	0.76669512586142	Junction	Hippocampus
chr5:171400926-171405301(+)	ENSG00000181163.13	ENSG00000181163	NPM1	-0.0519009673728693	5.89962069869698	-1.40893635239918	0.159700640000149	0.76673230121562	Junction	Hippocampus
chr10:73297174-73298906(-)	ENSG00000156042.17	ENSG00000156042	CFAP70	0.0936596963000937	1.46435792983542	1.40890065679755	0.159711188743249	0.766739536982622	Junction	Hippocampus
chr20:5565079-5566732(-)	ENSG00000125772.12	ENSG00000125772	GPCPD1	-0.0749715606932244	2.2944569903152	-1.40889343163994	0.159713323981943	0.766739536982622	Junction	Hippocampus
chr4:46977144-46977409(-)	ENSG00000109158.10	ENSG00000109158	GABRA4	0.0660724706885261	1.50438038341864	1.40884752996313	0.159726889733733	0.766739536982622	Junction	Hippocampus
chr2:72335021-72379728(-)	ENSG00000144036.15	ENSG00000144036	EXOC6B	0.0399885798503231	2.99964412001923	1.40883849126107	0.159729561128985	0.766739536982622	Junction	Hippocampus
chr15:74839714-74840233(-)	ENSG00000140474.12	ENSG00000140474	ULK3	0.0642367377083248	1.24296580322643	1.40881704010401	0.159735901170535	0.766739536982622	Junction	Hippocampus
chr11:12138461-12162078(+)	ENSG00000133816.13	ENSG00000133816	MICAL2	0.0638282902360043	2.35749068985781	1.40881492436182	0.159736526503493	0.766739536982622	Junction	Hippocampus
chr22:50704249-50704737(+)	ENSG00000251322.7	ENSG00000251322	SHANK3	-0.0651285568536152	3.05477428355766	-1.40877714241384	0.159747693723968	0.766739536982622	Junction	Hippocampus
chr7:26197733-26197830(-)	ENSG00000122566.20	ENSG00000122566	HNRNPA2B1	-0.0516382297891952	3.68404319821958	-1.40876774042806	0.159750472763537	0.766739536982622	Junction	Hippocampus
chr1:103756914-103757023(+)	ENSG00000187733.6	ENSG00000187733	AMY1C	0.102268900496116	0.940603493350235	1.40876713145321	0.159750652765627	0.766739536982622	Junction	Hippocampus
chr10:112395103-112398900(+)	ENSG00000197142.10	ENSG00000197142	ACSL5	-0.175169605138292	-0.857356503878253	-1.40869117803161	0.159773104448343	0.766775634993047	Junction	Hippocampus
chr21:14968527-15043494(-)	ENSG00000180530.10	ENSG00000180530	NRIP1	0.342901602622539	-1.1942783181955	1.40868680235903	0.159774397961581	0.766775634993047	Junction	Hippocampus
chr9:70388006-70412858(-)	ENSG00000119138.4	ENSG00000119138	KLF9	-0.0717948973382007	2.17167495542131	-1.40863370950667	0.159790093624028	0.766775634993047	Junction	Hippocampus
chr4:158861489-158861606(+)	ENSG00000052795.12	ENSG00000052795	FNIP2	-0.0627923316266061	2.28345253866559	-1.40863215833855	0.159790552208277	0.766775634993047	Junction	Hippocampus
chr6:122431515-122431924(+)	ENSG00000025156.12	ENSG00000025156	HSF2	-0.0545733434305962	1.91009783648069	-1.40860929312171	0.159797312151294	0.766775634993047	Junction	Hippocampus
chr1:156246757-156247914(-)	ENSG00000160781.15	ENSG00000160781	PAQR6	0.114680321822943	-0.083685454371551	1.4085977172543	0.159800734559127	0.766775634993047	Junction	Hippocampus
chr11:84021596-84059314(-)	ENSG00000150672.16	ENSG00000150672	DLG2	-0.238968139010553	-0.579605016476172	-1.40855696287181	0.159812784044482	0.766775634993047	Junction	Hippocampus
chr19:40534344-40549188(+)	ENSG00000160460.15	ENSG00000160460	SPTBN4	-0.0659987544870079	1.81006037597604	-1.40854689402192	0.159815761117941	0.766775634993047	Junction	Hippocampus
chr17:1728627-1730379(+)	ENSG00000167716.18	ENSG00000167716	WDR81	0.0999293660356909	0.184438055265432	1.40854194592908	0.159817224144147	0.766775634993047	Junction	Hippocampus
chr1:46303821-46310154(+)	ENSG00000173660.11	ENSG00000173660	UQCRH	0.146411890940624	1.3760742263239	1.40854126481655	0.159817425532734	0.766775634993047	Junction	Hippocampus
chr12:111644563-111649938(-)	ENSG00000089234.15	ENSG00000089234	BRAP	0.045297344166923	2.198325423243	1.40852956045559	0.15982088626074	0.766775634993047	Junction	Hippocampus
chr14:24066657-24068583(+)	ENSG00000186648.14	ENSG00000186648	CARMIL3	-0.0948362809347958	0.0305908883829713	-1.40852291552669	0.159822851048739	0.766775634993047	Junction	Hippocampus
chr10:73849116-73849260(-)	ENSG00000148660.20	ENSG00000148660	CAMK2G	0.0610772848994602	4.03593712535366	1.40849739511072	0.15983039715504	0.766785980011527	Junction	Hippocampus
chr1:227732677-227732880(-)	ENSG00000081692.12	ENSG00000081692	JMJD4	-0.0858403834785364	0.280882931328546	-1.40844758458305	0.159845126359507	0.766789652627429	Junction	Hippocampus
chr10:123780256-123797975(-)	ENSG00000121898.12	ENSG00000121898	CPXM2	0.159225200943568	-0.599390346899129	1.40843385910979	0.159849185226842	0.766789652627429	Junction	Hippocampus
chr12:64843486-64864667(+)	ENSG00000111490.12	ENSG00000111490	TBC1D30	0.0601813441591573	2.15475440571057	1.40841794044458	0.15985389275818	0.766789652627429	Junction	Hippocampus
chr6:158130487-158143055(-)	ENSG00000122335.13	ENSG00000122335	SERAC1	-0.0767890998033201	0.877635879318478	-1.40840700141924	0.159857127751523	0.766789652627429	Junction	Hippocampus
chr6:70239287-70240688(-)	ENSG00000112280.15	ENSG00000112280	COL9A1	0.171694239871527	0.539838577957389	1.40838117485445	0.159864765627836	0.766789652627429	Junction	Hippocampus
chrX:154353458-154353553(-)	ENSG00000196924.14	ENSG00000196924	FLNA	-0.0917866621444181	2.6008978677985	-1.40835816619933	0.159871570376777	0.766789652627429	Junction	Hippocampus
chr22:22489467-22494062(-)	ENSG00000275004.3	ENSG00000275004	ZNF280B	0.0791277991590686	0.551982017982497	1.40833672036965	0.159877913122244	0.766789652627429	Junction	Hippocampus
chr11:17397047-17397192(-)	ENSG00000006071.12	ENSG00000006071	ABCC8	-0.0950641616339073	0.257242371310972	-1.40832275671154	0.15988204306886	0.766789652627429	Junction	Hippocampus
chr4:158719287-158721342(-)	ENSG00000171497.4	ENSG00000171497	PPID	0.0712232611654938	2.08606685564496	1.40832028416278	0.159882774368079	0.766789652627429	Junction	Hippocampus
chr19:3526387-3526979(+)	ENSG00000105325.13	ENSG00000105325	FZR1	0.0540548608619202	1.93894492390255	1.40829000003827	0.159891731629673	0.766789652627429	Junction	Hippocampus
chr17:75651266-75658297(-)	ENSG00000108469.14	ENSG00000108469	RECQL5	0.0697325251008325	0.752500486966359	1.40827648931383	0.1598957278758	0.766789652627429	Junction	Hippocampus
chr16:57246142-57248536(+)	ENSG00000102931.7	ENSG00000102931	ARL2BP	0.0489363195130741	3.25751874941223	1.40826535597939	0.159899020986749	0.766789652627429	Junction	Hippocampus
chr1:204274810-204350879(-)	ENSG00000143850.13	ENSG00000143850	PLEKHA6	0.08481128100512	1.26203797555706	1.40825788456266	0.159901230973872	0.766789652627429	Junction	Hippocampus
chr2:135852916-135856727(-)	ENSG00000076003.4	ENSG00000076003	MCM6	-0.0894951362381304	0.487563463780782	-1.40817802966255	0.159924852882533	0.76683026206117	Junction	Hippocampus
chr16:10770332-10771669(-)	ENSG00000166676.14	ENSG00000166676	TVP23A	-0.0741991137467809	0.515382157967702	-1.40816352436484	0.159929143984546	0.76683026206117	Junction	Hippocampus
chr4:81135297-81137392(-)	ENSG00000138669.9	ENSG00000138669	PRKG2	0.1484092213963	-0.525168594339633	1.40815999865925	0.159930187007184	0.76683026206117	Junction	Hippocampus
chr1:156134976-156135186(+)	ENSG00000160789.19	ENSG00000160789	LMNA	-0.0820999106939471	1.10376167415158	-1.40814572336131	0.159934410174626	0.76683026206117	Junction	Hippocampus
chr16:30533149-30534196(-)	ENSG00000261459.1	ENSG00000261459	AC002310.11	0.103279175167707	-0.108898121291174	1.40812877574903	0.159939424022597	0.76683026206117	Junction	Hippocampus
chr7:100219017-100346346(-)				0.270086903797258	-1.18050375006683	1.40811993240292	0.159942040320115	0.76683026206117	Junction	Hippocampus
chr20:9393679-9395522(+)	ENSG00000101333.16	ENSG00000101333	PLCB4	0.121718961353259	0.611379313826923	1.40810166851292	0.159947443781544	0.766830325860395	Junction	Hippocampus
chr17:8382316-8382780(-)	ENSG00000161970.12	ENSG00000161970	RPL26	-0.0792382906183405	1.45719472440067	-1.40806439859977	0.159958470698116	0.766838005557094	Junction	Hippocampus
chr16:18841795-18842207(-)	ENSG00000157106.16	ENSG00000157106	SMG1	-0.048160638711675	2.96626476627246	-1.40805872315705	0.159960149921793	0.766838005557094	Junction	Hippocampus
chr20:46241258-46251039(-)	ENSG00000149654.9	ENSG00000149654	CDH22	-0.140031502786607	-0.188584383343067	-1.4080029289207	0.159976658774256	0.766838005557094	Junction	Hippocampus
chr19:17578090-17579481(+)	ENSG00000130309.10	ENSG00000130309	COLGALT1	-0.112560455968107	-0.14665135207769	-1.40799907049931	0.15997780048318	0.766838005557094	Junction	Hippocampus
chr6:43516096-43516726(-)	ENSG00000137207.11	ENSG00000137207	YIPF3	-0.0646466350526146	2.43088232947724	-1.40799658995524	0.159978534480743	0.766838005557094	Junction	Hippocampus
chr3:170102306-170102478(-)	ENSG00000173889.15	ENSG00000173889	PHC3	-0.120196916725775	-0.671184329002359	-1.40798695034598	0.159981386883173	0.766838005557094	Junction	Hippocampus
chr1:155750734-155751766(-)	ENSG00000116580.18	ENSG00000116580	GON4L	0.0575469537370431	1.1801045451881	1.40789940824514	0.160007292740233	0.766862513882951	Junction	Hippocampus
chr10:1043394-1043998(-)	ENSG00000067064.10	ENSG00000067064	IDI1	0.0511818541189073	3.66227139132842	1.40788250653292	0.16001229473864	0.766862513882951	Junction	Hippocampus
chr3:58125744-58126601(+)	ENSG00000136068.14	ENSG00000136068	FLNB	-0.0654686973287871	2.0104464109736	-1.40788000787489	0.160013034217192	0.766862513882951	Junction	Hippocampus
chr4:94226297-94233953(+)	ENSG00000163104.17	ENSG00000163104	SMARCAD1	-0.0533704550761058	1.7766892977836	-1.40787697557323	0.160013931631217	0.766862513882951	Junction	Hippocampus
chr2:191390493-191392107(+)	ENSG00000128641.18	ENSG00000128641	MYO1B	-0.0991666397619619	0.555729352423753	-1.40786728456257	0.160016799725333	0.766862513882951	Junction	Hippocampus
chr12:10702135-10704050(-)	ENSG00000060138.12	ENSG00000060138	YBX3	-0.151267172694482	0.397629645306974	-1.40786038328328	0.160018842210869	0.766862513882951	Junction	Hippocampus
chr7:38821266-38830253(-)	ENSG00000006715.15	ENSG00000006715	VPS41	0.0416181309851177	3.72139976752362	1.40782363558439	0.16002971830215	0.766872091331195	Junction	Hippocampus
chr19:7534903-7535508(+)	ENSG00000268614.1	ENSG00000268614	CTD-2207O23.10	0.0772327187656422	1.10466276976373	1.40781720498099	0.160031621603631	0.766872091331195	Junction	Hippocampus
chr16:1461675-1465266(-)	ENSG00000103249.17	ENSG00000103249	CLCN7	0.0580879562482113	1.9186074638591	1.4077470650981	0.16005238241112	0.766921719568471	Junction	Hippocampus
chr22:20052585-20053436(+)	ENSG00000183597.15	ENSG00000183597	TANGO2	0.0863061878242215	0.271328089348661	1.40772923864855	0.160057659214091	0.766921719568471	Junction	Hippocampus
chr3:53344943-53347382(-)	ENSG00000272886.5	ENSG00000272886	DCP1A	0.0611987655667122	1.18026058169307	1.40772757909914	0.160058150463624	0.766921719568471	Junction	Hippocampus
chr2:73264054-73264277(-)	ENSG00000163013.11	ENSG00000163013	FBXO41	-0.0639544378025736	2.0431233931961	-1.40767752594902	0.160072967424885	0.766966883695989	Junction	Hippocampus
chr1:85730693-85734748(-)	ENSG00000171502.14	ENSG00000171502	COL24A1	0.153880733833142	2.14910739255176	1.40763094283064	0.160086758107027	0.767003599315372	Junction	Hippocampus
chr10:18527698-18534075(+)	ENSG00000165995.18	ENSG00000165995	CACNB2	0.0667473629736537	1.53865045717652	1.40760408354804	0.160094710063393	0.767003599315372	Junction	Hippocampus
chr1:205115884-205121854(-)	ENSG00000117222.13	ENSG00000117222	RBBP5	0.0779151202129492	1.29930194079705	1.40759700959848	0.160096804426036	0.767003599315372	Junction	Hippocampus
chr12:56165700-56168059(-)	ENSG00000139613.11	ENSG00000139613	SMARCC2	0.0443492079901813	2.90255770162218	1.40754149588804	0.160113240922825	0.767045133777545	Junction	Hippocampus
chr2:69806499-69807905(+)	ENSG00000196975.15	ENSG00000196975	ANXA4	0.0916045457322924	0.69102780963463	1.40751946908981	0.160119762971172	0.767045133777545	Junction	Hippocampus
chr2:111785478-111788233(-)	ENSG00000153107.11	ENSG00000153107	ANAPC1	0.070457624350252	1.41537648530142	1.40751309985133	0.160121648915232	0.767045133777545	Junction	Hippocampus
chr10:73278338-73291225(-)	ENSG00000156042.17	ENSG00000156042	CFAP70	0.146963219368855	-1.02833585262777	1.40748249328685	0.160130711814459	0.767062719831778	Junction	Hippocampus
chr13:46695018-46699335(+)	ENSG00000136141.14	ENSG00000136141	LRCH1	-0.0715095719231822	1.12316803026875	-1.40745763599252	0.160138072585826	0.767072151394698	Junction	Hippocampus
chr20:35555076-35556032(+)	ENSG00000125991.18	ENSG00000125991	ERGIC3	0.0457606196112711	3.81329738316541	1.40740286946982	0.160154291019574	0.767124009693264	Junction	Hippocampus
chr7:66740793-66771882(+)	ENSG00000154710.15	ENSG00000154710	RABGEF1	0.0946626799716519	1.04447289934602	1.40734556513818	0.160171262329125	0.767174407760123	Junction	Hippocampus
chr11:33348229-33348521(+)	ENSG00000110422.11	ENSG00000110422	HIPK3	-0.131166902209541	-0.636509347093106	-1.4073309266788	0.160175597889143	0.767174407760123	Junction	Hippocampus
chr4:40122310-40123126(+)	ENSG00000078177.13	ENSG00000078177	N4BP2	-0.106703490354407	0.0711310637237238	-1.4072162723489	0.160209558828742	0.767294027580377	Junction	Hippocampus
chr19:11034201-11034913(+)	ENSG00000127616.17	ENSG00000127616	SMARCA4	-0.0449498427827498	2.43661774493128	-1.40721019296919	0.160211359710927	0.767294027580377	Junction	Hippocampus
chr3:129571600-129571676(-)	ENSG00000004399.12	ENSG00000004399	PLXND1	-0.1248293823566	-0.781231884790063	-1.40716537505906	0.160224636502737	0.767295468661766	Junction	Hippocampus
chr12:53158685-53159622(-)	ENSG00000139631.18	ENSG00000139631	CSAD	0.0599757965074342	1.71661681700448	1.40715691185863	0.160227143722527	0.767295468661766	Junction	Hippocampus
chr1:19115638-19117220(-)	ENSG00000127481.14	ENSG00000127481	UBR4	-0.0496701135394773	2.25897558827829	-1.4071545585942	0.16022784088148	0.767295468661766	Junction	Hippocampus
chr11:118499914-118500986(+)	ENSG00000118058.20	ENSG00000118058	KMT2A	-0.0776258371524144	1.14110055455879	-1.40713610070137	0.160233309146313	0.767295827045686	Junction	Hippocampus
chr11:70419857-70420399(+)	ENSG00000085733.15	ENSG00000085733	CTTN	0.0457240924890087	3.12858247952532	1.40706901896365	0.16025318371862	0.767349773813162	Junction	Hippocampus
chr16:31039819-31039911(+)	ENSG00000103496.14	ENSG00000103496	STX4	0.0564917750925658	2.07516077415499	1.40706166579297	0.160255362385428	0.767349773813162	Junction	Hippocampus
chr10:72067733-72068186(-)	ENSG00000107742.12	ENSG00000107742	SPOCK2	-0.063113663322589	3.78662095800261	-1.40700912460125	0.160270930439827	0.767367072732512	Junction	Hippocampus
chr17:41883233-41884192(-)	ENSG00000131473.16	ENSG00000131473	ACLY	0.0510401032533536	2.48968532667138	1.40700622031167	0.160271791019799	0.767367072732512	Junction	Hippocampus
chr6:75703073-75709526(+)	ENSG00000112701.17	ENSG00000112701	SENP6	0.0370752818481302	3.09410052420162	1.40698100242611	0.16027926356508	0.767367072732512	Junction	Hippocampus
chr9:20981687-20982356(+)	ENSG00000188352.12	ENSG00000188352	FOCAD	0.0761613571578544	2.75143060824779	1.40697665827652	0.160280550846987	0.767367072732512	Junction	Hippocampus
chr5:81042984-81068031(+)	ENSG00000113319.11	ENSG00000113319	RASGRF2	0.0758574828936912	3.04690734262	1.40691445665985	0.160298983627143	0.767378381695167	Junction	Hippocampus
chr16:55574730-55579108(+)	ENSG00000087253.12	ENSG00000087253	LPCAT2	0.101968695965393	0.416284562301631	1.40691287776631	0.160299451536202	0.767378381695167	Junction	Hippocampus
chr15:72027794-72032493(-)	ENSG00000066933.15	ENSG00000066933	MYO9A	-0.0470165344719979	2.77635827890347	-1.40688158503445	0.160308725429597	0.767378381695167	Junction	Hippocampus
chr18:21858647-21864525(+)	ENSG00000101752.11	ENSG00000101752	MIB1	0.0429436237896387	2.72027474862813	1.40687136692914	0.160311753748747	0.767378381695167	Junction	Hippocampus
chr1:7746092-7747709(+)	ENSG00000171735.18	ENSG00000171735	CAMTA1	0.0561068997173747	2.36130626988689	1.4068410904249	0.160320726989833	0.767378381695167	Junction	Hippocampus
chrX:54927782-54928602(+)	ENSG00000067445.20	ENSG00000067445	TRO	0.0447162571853584	2.73154521184871	1.40683435610392	0.160322722935412	0.767378381695167	Junction	Hippocampus
chr6:116652193-116656683(-)	ENSG00000153975.9	ENSG00000153975	ZUFSP	0.0562803423695684	1.74024286372941	1.40681598982283	0.16032816650473	0.767378381695167	Junction	Hippocampus
chr5:168226264-168227894(+)	ENSG00000145934.16	ENSG00000145934	TENM2	-0.0669964155422498	2.16199857127346	-1.4067815168826	0.160338384294339	0.767378381695167	Junction	Hippocampus
chr22:30342351-30342804(-)	ENSG00000099995.18	ENSG00000099995	SF3A1	-0.0681408892355255	2.87794111920219	-1.40677766769982	0.160339525223919	0.767378381695167	Junction	Hippocampus
chr13:39039712-39042104(+)	ENSG00000188811.13	ENSG00000188811	NHLRC3	-0.103930206264703	-0.174950690739404	-1.40677178249672	0.160341269658655	0.767378381695167	Junction	Hippocampus
chr20:63700703-63701829(-)	ENSG00000101246.19	ENSG00000101246	ARFRP1	-0.0515253909172176	1.54482561054573	-1.40675084285957	0.160347476499298	0.767378381695167	Junction	Hippocampus
chr1:156946788-156946935(-)	ENSG00000132694.18	ENSG00000132694	ARHGEF11	0.0428875287408398	2.71572638656611	1.40675028776479	0.160347641040679	0.767378381695167	Junction	Hippocampus
chr6:70477333-70480900(+)	ENSG00000082269.16	ENSG00000082269	FAM135A	0.0425901901265077	3.29066625346914	1.40667265448685	0.160370654385082	0.767423665314761	Junction	Hippocampus
chr12:64043576-64062916(+)	ENSG00000196935.8	ENSG00000196935	SRGAP1	-0.0950123660529844	0.219450661994783	-1.40665695172526	0.160375309563004	0.767423665314761	Junction	Hippocampus
chr7:77920466-77922622(+)	ENSG00000006576.16	ENSG00000006576	PHTF2	-0.0592674128700773	1.95894400764637	-1.40665385915006	0.160376226387573	0.767423665314761	Junction	Hippocampus
chr17:55047155-55072899(+)	ENSG00000166263.13	ENSG00000166263	STXBP4	0.0773614352099307	1.11690777589427	1.40662654735863	0.160384323411504	0.767423665314761	Junction	Hippocampus
chr4:26735488-26739863(+)	ENSG00000109680.10	ENSG00000109680	TBC1D19	0.061108773410023	1.6603928267135	1.40662136145592	0.160385860891595	0.767423665314761	Junction	Hippocampus
chr10:20945426-20957730(-)				-0.0692591948550826	1.30701411040751	-1.40659570726198	0.160393466831755	0.767423665314761	Junction	Hippocampus
chr10:32040458-32048463(-)	ENSG00000170759.10	ENSG00000170759	KIF5B	0.0402765965247492	4.23440662348022	1.40659099631338	0.160394863560743	0.767423665314761	Junction	Hippocampus
chr14:68880109-68880809(-)	ENSG00000072110.13	ENSG00000072110	ACTN1	-0.0679373046233679	3.04664815913528	-1.40655759705576	0.160404766228395	0.767439483003629	Junction	Hippocampus
chr1:235223261-235224702(-)	ENSG00000054267.20	ENSG00000054267	ARID4B	0.0488649172392921	2.59016183821425	1.40654345836975	0.160408958398734	0.767439483003629	Junction	Hippocampus
chr10:73541522-73541632(-)	ENSG00000166348.18	ENSG00000166348	USP54	0.0592733134705997	3.01810547840429	1.40649154035661	0.160424352986261	0.767445447553595	Junction	Hippocampus
chr2:218665248-218665915(-)	ENSG00000163481.7	ENSG00000163481	RNF25	-0.0629554520018109	1.54570031827613	-1.40648310994037	0.160426852856079	0.767445447553595	Junction	Hippocampus
chrX:24579459-24587240(-)	ENSG00000102230.13	ENSG00000102230	PCYT1B	-0.057556712843499	1.53780588645528	-1.40647325356066	0.160429775604081	0.767445447553595	Junction	Hippocampus
chrX:151403741-151404915(+)	ENSG00000160131.13	ENSG00000160131	VMA21	0.055239602562157	2.2461966055222	1.40646143264117	0.160433280957474	0.767445447553595	Junction	Hippocampus
chr22:43576489-43580463(-)	ENSG00000186976.14	ENSG00000186976	EFCAB6	0.125072635446615	-0.465601351293322	1.40644829279703	0.160437177490539	0.767445447553595	Junction	Hippocampus
chr2:159175185-159176351(+)	ENSG00000115183.13	ENSG00000115183	TANC1	-0.0908826184764486	1.75105119081929	-1.4063933464341	0.160453472245765	0.767458732162054	Junction	Hippocampus
chr15:35538468-35542412(-)	ENSG00000134146.11	ENSG00000134146	DPH6	0.0783881380169184	1.26609698554103	1.40636667956779	0.16046138095725	0.767458732162054	Junction	Hippocampus
chr14:100540580-100543857(-)	ENSG00000183092.16	ENSG00000183092	BEGAIN	-0.0647111748192116	1.32183402105295	-1.40636629364655	0.160461495413805	0.767458732162054	Junction	Hippocampus
chr2:165373348-165374684(+)	ENSG00000136531.14	ENSG00000136531	SCN2A	0.0528752183897778	3.82876232506024	1.40636616701138	0.160461532971288	0.767458732162054	Junction	Hippocampus
chr1:5961950-5967298(-)	ENSG00000131697.17	ENSG00000131697	NPHP4	0.0624081310310104	1.48844052946925	1.4063451357848	0.160467770509099	0.767462763782591	Junction	Hippocampus
chr18:21815814-21819494(+)	ENSG00000101752.11	ENSG00000101752	MIB1	0.0385082737594641	3.02704606016581	1.40631870046133	0.160475611079794	0.767474461635352	Junction	Hippocampus
chr1:113614659-113619735(+)	ENSG00000081026.18	ENSG00000081026	MAGI3	0.0719218005713249	1.57750201360197	1.40625238150928	0.160495282193605	0.767517753332288	Junction	Hippocampus
chr5:151132572-151133093(-)	ENSG00000197043.13	ENSG00000197043	ANXA6	0.059384652533482	4.70280257801636	1.40623464377221	0.160500543760653	0.767517753332288	Junction	Hippocampus
chr1:223802345-223802428(-)	ENSG00000143514.16	ENSG00000143514	TP53BP2	-0.117081833280892	0.480099182423564	-1.40622436162537	0.160503593826611	0.767517753332288	Junction	Hippocampus
chr1:173864705-173865228(-)	ENSG00000234741.7	ENSG00000234741	GAS5	-0.0522986988034223	3.74679836751422	-1.40621543060686	0.160506243133511	0.767517753332288	Junction	Hippocampus
chr9:108926604-108927371(-)	ENSG00000070061.14	ENSG00000070061	IKBKAP	0.0510068139886434	2.7203359416152	1.40618655799155	0.160514808164101	0.767521422303742	Junction	Hippocampus
chr8:131970644-131976026(+)	ENSG00000132294.14	ENSG00000132294	EFR3A	0.0530879711550531	4.61877789881471	1.40617647138346	0.160517800427394	0.767521422303742	Junction	Hippocampus
chr22:23288173-23289516(+)	ENSG00000186716.19	ENSG00000186716	BCR	-0.0481142924411235	3.60190786045373	-1.4061273397119	0.160532376288886	0.76754741003923	Junction	Hippocampus
chr19:14470683-14470770(+)	ENSG00000123143.12	ENSG00000123143	PKN1	-0.0623289197357743	1.71052823055771	-1.40610977761726	0.160537586667902	0.76754741003923	Junction	Hippocampus
chrX:154437300-154438522(+)	ENSG00000203879.11	ENSG00000203879	GDI1	0.0462518948502863	5.68830464393566	1.40608685540631	0.160544387496607	0.76754741003923	Junction	Hippocampus
chr2:27449381-27449498(-)	ENSG00000138002.14	ENSG00000138002	IFT172	0.0678420178935388	1.07655521766949	1.40608541039401	0.160544816227023	0.76754741003923	Junction	Hippocampus
chr3:125091557-125092100(-)	ENSG00000221955.10	ENSG00000221955	SLC12A8	0.144405292393326	-0.771627139621137	1.40600058597449	0.160569984876849	0.767576728163477	Junction	Hippocampus
chr17:20415680-20416491(+)	ENSG00000189423.11	ENSG00000189423	USP32P3	0.11329113288302	0.309892256890905	1.40599562456047	0.160571457093861	0.767576728163477	Junction	Hippocampus
chr12:55951784-55952034(+)	ENSG00000065357.19	ENSG00000065357	DGKA	-0.09323799987016	0.864113883108872	-1.40597936186651	0.16057628284936	0.767576728163477	Junction	Hippocampus
chr1:183916702-183922221(+)	ENSG00000143344.15	ENSG00000143344	RGL1	0.0456766590110733	3.12809030814468	1.40597257998708	0.160578295321636	0.767576728163477	Junction	Hippocampus
chr11:133946259-133956690(-)	ENSG00000080854.14	ENSG00000080854	IGSF9B	0.15392383257648	-0.623911177743398	1.40596927660658	0.160579275582162	0.767576728163477	Junction	Hippocampus
chr19:50271547-50271848(+)	ENSG00000105357.15	ENSG00000105357	MYH14	0.0728355523941808	1.21840875753661	1.4058943892782	0.160601499215268	0.767576728163477	Junction	Hippocampus
chr11:117206799-117207066(-)	ENSG00000160613.12	ENSG00000160613	PCSK7	0.0792111856280836	0.927008231806203	1.40588554437692	0.160604124190477	0.767576728163477	Junction	Hippocampus
chr5:150376621-150378904(+)	ENSG00000070814.17	ENSG00000070814	TCOF1	-0.0598138346393378	1.51400837579435	-1.40586895953078	0.160609046301501	0.767576728163477	Junction	Hippocampus
chr12:117039211-117041946(-)	ENSG00000088992.17	ENSG00000088992	TESC	0.081373358963057	2.04761771827813	1.40585762517805	0.16061241021782	0.767576728163477	Junction	Hippocampus
chr1:52907955-52911565(-)	ENSG00000121310.16	ENSG00000121310	ECHDC2	0.0776336227105746	1.39706462378252	1.40582313851954	0.160622645823041	0.767576728163477	Junction	Hippocampus
chr3:184174960-184176950(+)	ENSG00000161203.13	ENSG00000161203	AP2M1	0.0546545570628154	4.78936110889418	1.40582077660855	0.160623346853934	0.767576728163477	Junction	Hippocampus
chr19:39457741-39458293(+)	ENSG00000196235.13	ENSG00000196235	SUPT5H	0.0612781680220181	1.47190513384113	1.40581750940159	0.160624316586518	0.767576728163477	Junction	Hippocampus
chr5:55270488-55270577(-)	ENSG00000067248.9	ENSG00000067248	DHX29	-0.0675654334789531	0.611467979386597	-1.40574981953924	0.160644408466629	0.767576728163477	Junction	Hippocampus
chr12:132750850-132754674(-)	ENSG00000176915.14	ENSG00000176915	ANKLE2	0.0511018595757485	1.99055148694189	1.40574191289307	0.160646755462181	0.767576728163477	Junction	Hippocampus
chr5:79991413-79998331(+)	ENSG00000113296.14	ENSG00000113296	THBS4	0.115978614530081	-0.16254773517972	1.40573522749537	0.160648739964691	0.767576728163477	Junction	Hippocampus
chr22:43179753-43179840(-)	ENSG00000100304.12	ENSG00000100304	TTLL12	-0.079376903745614	0.575876418616679	-1.40572887524213	0.160650625593379	0.767576728163477	Junction	Hippocampus
chr19:42343632-42343953(+)	ENSG00000105429.12	ENSG00000105429	MEGF8	0.054442405614397	1.86262705349914	1.40572760198833	0.160651003553236	0.767576728163477	Junction	Hippocampus
chr9:136727087-136727880(-)	ENSG00000233016.6	ENSG00000233016	SNHG7	-0.079666650469345	1.86026430064446	-1.4057248738809	0.160651813382344	0.767576728163477	Junction	Hippocampus
chr12:113119444-113121508(-)	ENSG00000111344.11	ENSG00000111344	RASAL1	0.0778900822230305	1.63852199087577	1.40571019051714	0.160656172140496	0.767576728163477	Junction	Hippocampus
chr7:7596462-7605941(+)	ENSG00000164654.15	ENSG00000164654	MIOS	0.0666820811539374	1.52109052835778	1.40568998502556	0.160662170289594	0.767576728163477	Junction	Hippocampus
chr11:132307824-132310111(+)	ENSG00000182667.14	ENSG00000182667	NTM	0.0460116113286832	3.31615465485613	1.40568297265459	0.160664252003318	0.767576728163477	Junction	Hippocampus
chr17:18253459-18253543(-)	ENSG00000177731.15	ENSG00000177731	FLII	0.0617130157614448	1.49750124788897	1.40559693635363	0.16068979466664	0.767652798512495	Junction	Hippocampus
chr3:97788120-97791770(+)	ENSG00000113966.9	ENSG00000113966	ARL6	0.0554988755959118	1.81653169435856	1.40559010132983	0.160691823996998	0.767652798512495	Junction	Hippocampus
chr17:65637189-65640963(-)	ENSG00000266076.1	ENSG00000266076	CTD-2535L24.2	-0.0839807435441986	0.958021209297095	-1.4055748157933	0.160696362369526	0.767652798512495	Junction	Hippocampus
chrX:119851874-119852772(-)	ENSG00000125351.11	ENSG00000125351	UPF3B	0.0786887363275225	0.591033508256776	1.40554326143159	0.160705731366796	0.767671777345285	Junction	Hippocampus
chr17:51280106-51280388(+)	ENSG00000011260.13	ENSG00000011260	UTP18	0.046391760735957	2.44845947488158	1.40548932631764	0.160721746528817	0.767722501760136	Junction	Hippocampus
chr1:1313922-1314300(-)	ENSG00000127054.19	ENSG00000127054	CPSF3L	0.0500363292612606	1.82320371675288	1.40546830402726	0.160727989086773	0.767726543359847	Junction	Hippocampus
chr15:42511904-42512954(+)	ENSG00000092531.9	ENSG00000092531	SNAP23	-0.0612468939725811	2.16150217186312	-1.40544073542544	0.160736175847241	0.767739870972226	Junction	Hippocampus
chr12:63597911-63600305(-)	ENSG00000177990.11	ENSG00000177990	DPY19L2	-0.0808172002899518	0.912233369689827	-1.40541171792888	0.160744793212633	0.767741792915998	Junction	Hippocampus
chr16:18342810-18343199(-)	ENSG00000205746.9	ENSG00000205746	RP11-1212A22.1	-0.17885387058637	1.12232138095399	-1.40540303671249	0.160747371353382	0.767741792915998	Junction	Hippocampus
chr9:121341409-121348014(-)	ENSG00000148175.12	ENSG00000148175	STOM	-0.0741540275492166	3.04911288087746	-1.40532800635989	0.160769655115205	0.767802246481255	Junction	Hippocampus
chr16:1652582-1653032(+)	ENSG00000007545.15	ENSG00000007545	CRAMP1	0.0809180132126462	0.21719140693483	1.40532407458422	0.160770822903948	0.767802246481255	Junction	Hippocampus
chr13:110192914-110195022(-)	ENSG00000187498.14	ENSG00000187498	COL4A1	-0.146534749548816	0.35056132217231	-1.40529141133187	0.160780524565444	0.767822803870522	Junction	Hippocampus
chr9:113323156-113328880(-)	ENSG00000148225.15	ENSG00000148225	WDR31	-0.107002662231464	-0.156948759665787	-1.40523785730843	0.160796432179131	0.767872996004298	Junction	Hippocampus
chr1:150077232-150077668(+)	ENSG00000136631.12	ENSG00000136631	VPS45	0.0409357522756482	2.51296984671903	1.40516007267911	0.16081953934538	0.767925034483697	Junction	Hippocampus
chr5:74840174-74841544(-)	ENSG00000198780.11	ENSG00000198780	FAM169A	-0.0470264187127102	3.52751128579427	-1.40514609840574	0.160823690893362	0.767925034483697	Junction	Hippocampus
chr22:20052585-20055942(+)	ENSG00000183597.15	ENSG00000183597	TANGO2	-0.104452968561011	0.1935013714413	-1.40513071527824	0.160828261084884	0.767925034483697	Junction	Hippocampus
chr3:124298914-124325979(+)	ENSG00000160145.15	ENSG00000160145	KALRN	0.0509174317070877	3.46109627683162	1.4051134683633	0.160833385108377	0.767925034483697	Junction	Hippocampus
chr9:127457394-127459002(+)	ENSG00000148356.13	ENSG00000148356	LRSAM1	0.0597405772455738	1.54604574831223	1.4050952408287	0.160838800606592	0.767925034483697	Junction	Hippocampus
chr10:71828158-71828876(-)	ENSG00000197746.13	ENSG00000197746	PSAP	-0.0301196387468029	6.60863076199025	-1.40509215851556	0.16083971639202	0.767925034483697	Junction	Hippocampus
chr17:67959876-67964211(+)	ENSG00000171634.16	ENSG00000171634	BPTF	0.0850091614930516	0.651714420512739	1.40488331372466	0.160901775439744	0.768195552820163	Junction	Hippocampus
chr10:17161549-17162165(-)	ENSG00000107614.21	ENSG00000107614	TRDMT1	-0.10624468857372	-0.603924894334905	-1.40485483422485	0.160910239641905	0.768210182981159	Junction	Hippocampus
chr16:23623131-23624008(-)	ENSG00000083093.9	ENSG00000083093	PALB2	-0.0826044491338377	0.139015382153448	-1.40481929481559	0.16092080254639	0.768218697418841	Junction	Hippocampus
chr12:91164718-91178341(-)	ENSG00000011465.16	ENSG00000011465	DCN	-0.10514611590001	3.01245494170555	-1.40481249739339	0.160922822913428	0.768218697418841	Junction	Hippocampus
chr19:33090866-33093358(+)	ENSG00000076650.6	ENSG00000076650	GPATCH1	0.0795854659494478	0.57230999390964	1.40476507176719	0.160936919553142	0.768260212745041	Junction	Hippocampus
chr1:29149227-29150102(-)	ENSG00000116350.16	ENSG00000116350	SRSF4	-0.0800421232216191	1.30509720500217	-1.40470044266489	0.160956131206448	0.768315681080131	Junction	Hippocampus
chr15:59188217-59195460(-)	ENSG00000157483.8	ENSG00000157483	MYO1E	0.0781988672253334	1.71178312583308	1.40468650004592	0.160960276018856	0.768315681080131	Junction	Hippocampus
chr1:183125551-183126119(+)	ENSG00000135862.5	ENSG00000135862	LAMC1	-0.0973170050005078	-0.0002032063333569	-1.40467148081416	0.160964740973488	0.768315681080131	Junction	Hippocampus
chr3:132522998-132523156(+)	ENSG00000138246.15	ENSG00000138246	DNAJC13	0.0505543303859071	1.77652550794725	1.4046409417088	0.160973820004533	0.768333238372975	Junction	Hippocampus
chr2:24210034-24210779(-)	ENSG00000198399.14	ENSG00000198399	ITSN2	0.106755129732117	-0.368079016924613	1.40460943428649	0.16098318731555	0.768352170411202	Junction	Hippocampus
chr12:122571127-122572936(+)	ENSG00000184445.11	ENSG00000184445	KNTC1	-0.0998269759363339	-0.386063699481426	-1.40453685964671	0.161004765684618	0.768429381042746	Junction	Hippocampus
chr19:48982376-48982719(-)	ENSG00000104812.14	ENSG00000104812	GYS1	0.0828366574129708	0.61421733513167	1.40448122809711	0.161021307908106	0.768464419868196	Junction	Hippocampus
chr19:40605832-40606232(+)	ENSG00000090006.17	ENSG00000090006	LTBP4	-0.133004591174089	-0.218619315719855	-1.40446400472391	0.16102642959588	0.768464419868196	Junction	Hippocampus
chr8:22564078-22564282(+)	ENSG00000120896.13	ENSG00000120896	SORBS3	-0.0803965257513637	0.649907366797446	-1.4044576742892	0.161028312098484	0.768464419868196	Junction	Hippocampus
chr14:104773581-104773911(-)	ENSG00000142208.15	ENSG00000142208	AKT1	0.0495738155947008	2.10547409439569	1.40428766444723	0.161078874739711	0.768623006701785	Junction	Hippocampus
chr6:161107970-161108742(+)	ENSG00000085511.19	ENSG00000085511	MAP3K4	0.0611257400969291	1.65667460486664	1.40427233300465	0.161083435057194	0.768623006701785	Junction	Hippocampus
chr17:7244246-7244550(-)	ENSG00000175826.11	ENSG00000175826	CTDNEP1	-0.0478160232356704	2.9771554005964	-1.40426476796529	0.16108568530431	0.768623006701785	Junction	Hippocampus
chr16:56439747-56446625(-)	ENSG00000167005.13	ENSG00000167005	NUDT21	-0.0365760131924568	3.6757408011735	-1.40425607917443	0.16108826984461	0.768623006701785	Junction	Hippocampus
chr8:37749633-37749793(+)	ENSG00000147475.14	ENSG00000147475	ERLIN2	-0.0483406797724061	2.02506416835769	-1.40424450199397	0.161091713605037	0.768623006701785	Junction	Hippocampus
chr4:55453130-55453676(-)	ENSG00000134852.14	ENSG00000134852	CLOCK	-0.0425199119679842	3.22382896943951	-1.40423695087452	0.161093959799157	0.768623006701785	Junction	Hippocampus
chr10:825871-829384(-)	ENSG00000107929.14	ENSG00000107929	LARP4B	0.0613504329230892	1.41576661378267	1.40421336801074	0.161100975029839	0.76862425221561	Junction	Hippocampus
chr7:124824075-124825251(-)	ENSG00000128513.14	ENSG00000128513	POT1	0.0791735425265595	0.72895535634189	1.40417652081591	0.161111936485275	0.76862425221561	Junction	Hippocampus
chrM:1912-1983(+)				-0.953331162735021	-0.282274885460707	-1.40417647693367	0.161111949539881	0.76862425221561	Junction	Hippocampus
chr12:26790228-26832689(-)	ENSG00000123104.11	ENSG00000123104	ITPR2	0.065921083868433	1.61561428551111	1.40410855707333	0.161132156103543	0.76862425221561	Junction	Hippocampus
chr1:40991249-40991764(+)	ENSG00000171793.13	ENSG00000171793	CTPS1	0.0928651039583498	0.490472385677394	1.40409922701616	0.161134932001361	0.76862425221561	Junction	Hippocampus
chr7:90355231-90372154(+)	ENSG00000105793.15	ENSG00000105793	GTPBP10	-0.0820589443095685	0.62756506622452	-1.40406454164378	0.161145251982816	0.76862425221561	Junction	Hippocampus
chr18:3656114-3729134(-)	ENSG00000170579.15	ENSG00000170579	DLGAP1	0.0628517003617343	2.60244842160219	1.40406427342285	0.161145331788873	0.76862425221561	Junction	Hippocampus
chr14:96525392-96527429(+)	ENSG00000090060.17	ENSG00000090060	PAPOLA	0.0436375033308297	3.2023857386687	1.40405925037509	0.161146826344556	0.76862425221561	Junction	Hippocampus
chr14:60817950-60818721(+)	ENSG00000020426.10	ENSG00000020426	MNAT1	-0.0934609874100266	0.843222850979536	-1.40404367197575	0.161151461602325	0.76862425221561	Junction	Hippocampus
chr2:148941659-148941934(+)	ENSG00000168280.16	ENSG00000168280	KIF5C	-0.0333590190055992	5.37930988455315	-1.40403402101371	0.161154333237981	0.76862425221561	Junction	Hippocampus
chr11:72329805-72358879(-)	ENSG00000162129.12	ENSG00000162129	CLPB	-0.0517471984485219	2.01793537675671	-1.40400411065571	0.16116323328643	0.76862425221561	Junction	Hippocampus
chr15:88126374-88127161(-)	ENSG00000140538.16	ENSG00000140538	NTRK3	-0.0519206089633748	3.06582313134965	-1.4039746690781	0.161171994209859	0.76862425221561	Junction	Hippocampus
chr11:850368-862549(+)	ENSG00000214063.10	ENSG00000214063	TSPAN4	0.107570666850317	-0.483191138129243	1.40393068638508	0.161185082802463	0.76862425221561	Junction	Hippocampus
chr2:127523792-127526174(-)	ENSG00000163166.14	ENSG00000163166	IWS1	0.0555919753788319	1.4076182928481	1.40390698758836	0.161192135544634	0.76862425221561	Junction	Hippocampus
chr13:110705572-110705869(-)	ENSG00000134905.16	ENSG00000134905	CARS2	0.0833506873873614	0.579699456997412	1.40387719519007	0.161201002069601	0.76862425221561	Junction	Hippocampus
chr6:32832462-32832626(-)	ENSG00000250264.1	ENSG00000250264	XXbac-BPG246D15.9	-0.0807545611163031	1.32819385525209	-1.4038713711904	0.161202735395182	0.76862425221561	Junction	Hippocampus
chr7:92461411-92462957(+)	ENSG00000244055.1	ENSG00000244055	AC007566.10	0.0785785884205483	1.60556025398815	1.40386653586512	0.161204174484473	0.76862425221561	Junction	Hippocampus
chr21:8219068-8446248(+)				-0.547293831452437	-0.775878942386366	-1.40386401246255	0.161204925503301	0.76862425221561	Junction	Hippocampus
chr1:43591949-43592456(+)	ENSG00000142949.16	ENSG00000142949	PTPRF	-0.0521208968177202	2.55135436288087	-1.40385310367137	0.161208172224492	0.76862425221561	Junction	Hippocampus
chr14:35683986-35684928(-)	ENSG00000174373.16	ENSG00000174373	RALGAPA1	0.100973257248972	2.76289743150381	1.40385084567886	0.161208844264094	0.76862425221561	Junction	Hippocampus
chr22:39225314-39225694(-)	ENSG00000100311.16	ENSG00000100311	PDGFB	0.129432780755553	-0.329492700999793	1.4038187385769	0.161218400435394	0.76862425221561	Junction	Hippocampus
chr2:38745188-38746693(-)	ENSG00000115875.18	ENSG00000115875	SRSF7	-0.0793106212892756	0.870892817157299	-1.40381733160281	0.161218819208814	0.76862425221561	Junction	Hippocampus
chr6:6588871-6624925(+)	ENSG00000112799.8	ENSG00000112799	LY86	0.172819446876813	-0.657790982407254	1.40374252327969	0.161241086433937	0.76862425221561	Junction	Hippocampus
chr1:236566877-236568995(-)	ENSG00000119285.10	ENSG00000119285	HEATR1	-0.0699891099990935	0.778366790660023	-1.40372455934472	0.161246433873178	0.76862425221561	Junction	Hippocampus
chr19:10489854-10491576(-)	ENSG00000079999.13	ENSG00000079999	KEAP1	-0.0611328792392367	1.28454662341677	-1.40372155195234	0.161247329116016	0.76862425221561	Junction	Hippocampus
chr18:44953341-45038484(+)	ENSG00000152217.16	ENSG00000152217	SETBP1	0.0931916299824589	0.242807311236805	1.40371570552352	0.161249069496155	0.76862425221561	Junction	Hippocampus
chr5:6933905-7036480(+)	ENSG00000250974.1	ENSG00000250974		-0.311563892900029	-1.69617674297443	-1.40371417266683	0.161249525803277	0.76862425221561	Junction	Hippocampus
chr19:35780817-35780919(+)	ENSG00000004777.18	ENSG00000004777	ARHGAP33	-0.104797295408032	0.139608838965155	-1.40371230259047	0.161250082496676	0.76862425221561	Junction	Hippocampus
chr18:210032-210385(+)	ENSG00000101557.14	ENSG00000101557	USP14	-0.0584490976542344	3.97819275308394	-1.40369703995558	0.161254626006311	0.76862425221561	Junction	Hippocampus
chr5:65569733-65569877(+)	ENSG00000113593.11	ENSG00000113593	PPWD1	-0.0585414018061071	2.19106593153507	-1.40369140406474	0.161256303770283	0.76862425221561	Junction	Hippocampus
chr5:178230100-178231404(-)	ENSG00000175309.14	ENSG00000175309	PHYKPL	-0.106206335727578	-0.208582670310274	-1.40364489113876	0.161270150837664	0.768664500432868	Junction	Hippocampus
chr11:9790684-9795830(-)	ENSG00000133812.15	ENSG00000133812	SBF2	-0.0553869916143136	1.8964639101493	-1.40361794241316	0.161278173983927	0.768666733338648	Junction	Hippocampus
chr11:6396216-6400988(-)	ENSG00000166313.18	ENSG00000166313	APBB1	0.0350531452808335	4.82220817345861	1.40358963825715	0.161286600993414	0.768666733338648	Junction	Hippocampus
chr8:119572251-119580115(-)	ENSG00000136960.12	ENSG00000136960	ENPP2	0.0913829489121625	4.27303259582643	1.40358887412862	0.161286828502386	0.768666733338648	Junction	Hippocampus
chr12:49644005-49644099(+)	ENSG00000110844.13	ENSG00000110844	PRPF40B	0.0573733814022953	1.55512891856747	1.40349880276148	0.161313647743008	0.768768795931897	Junction	Hippocampus
chr12:57255114-57255989(-)	ENSG00000179912.20	ENSG00000179912	R3HDM2	0.0488563436752851	2.7840693693138	1.40347519605615	0.161320677327505	0.768776543730864	Junction	Hippocampus
chr1:27830892-27832755(+)	ENSG00000117751.17	ENSG00000117751	PPP1R8	0.0605986153817014	2.18364432593801	1.40344401017089	0.161329964189843	0.768794640338195	Junction	Hippocampus
chr18:59347572-59349112(-)	ENSG00000074695.5	ENSG00000074695	LMAN1	-0.0496423702045216	2.16339573322941	-1.40341075149031	0.161339868757786	0.768794640338195	Junction	Hippocampus
chr1:92662866-92663419(-)	ENSG00000067208.14	ENSG00000067208	EVI5	0.0633080343335022	1.59864542596726	1.40340800525045	0.161340686619598	0.768794640338195	Junction	Hippocampus
chr2:72731053-72731154(-)	ENSG00000144036.15	ENSG00000144036	EXOC6B	-0.0646657680735507	5.22214645802594	-1.40338197769804	0.161348438080096	0.768805825885549	Junction	Hippocampus
chr3:132666074-132668817(+)	ENSG00000081307.12	ENSG00000081307	UBA5	0.0583109617971134	1.72035244187441	1.40334922496199	0.161358192819227	0.768808746238999	Junction	Hippocampus
chr5:138517701-138518691(-)	ENSG00000120705.12	ENSG00000120705	ETF1	-0.0406710205353363	3.28329150700178	-1.40334363039106	0.161359859093595	0.768808746238999	Junction	Hippocampus
chr4:129094029-129102601(+)	ENSG00000151470.12	ENSG00000151470	C4orf33	-0.104979455382408	0.462488894331494	-1.40330962974361	0.161369986050237	0.768810487453048	Junction	Hippocampus
chr11:61411106-61411768(-)	ENSG00000149532.15	ENSG00000149532	CPSF7	-0.0451873792439129	2.24984847749363	-1.4033034422096	0.161371829034287	0.768810487453048	Junction	Hippocampus
chr11:83274741-83278725(-)	ENSG00000137500.9	ENSG00000137500	CCDC90B	-0.0550660868950047	2.40937648881242	-1.40328797270175	0.16137643676465	0.768810487453048	Junction	Hippocampus
chr7:151075509-151075605(+)	ENSG00000164889.13	ENSG00000164889	SLC4A2	0.133618981700692	-0.0562942915257541	1.40326080851542	0.16138452810031	0.768823289361101	Junction	Hippocampus
chr12:124004936-124011380(+)	ENSG00000179195.15	ENSG00000179195	ZNF664	-0.142208870726617	0.326672707902454	-1.40322586670625	0.161394936591511	0.768847128790226	Junction	Hippocampus
chr3:105776543-105853413(-)	ENSG00000114423.18	ENSG00000114423	CBLB	0.0798312903335503	0.874885245364783	1.4032023561175	0.161401940229031	0.768854747252072	Junction	Hippocampus
chr1:16590002-16591846(-)	ENSG00000219481.10	ENSG00000219481	NBPF1	0.160486682899522	-0.29145057381302	1.4031531280941	0.161416605654248	0.768884664405852	Junction	Hippocampus
chr20:48951470-48952704(+)	ENSG00000124198.8	ENSG00000124198	ARFGEF2	0.0509966168091976	2.14325706934973	1.40314499125646	0.16141902978111	0.768884664405852	Junction	Hippocampus
chr21:8219068-8402017(-)				-0.533429483689313	-0.955156293634076	-1.40311909664096	0.161426744489281	0.768889452385677	Junction	Hippocampus
chr5:113553687-113553766(+)	ENSG00000047188.15	ENSG00000047188	YTHDC2	-0.0562719638286085	2.12763641918364	-1.40307954551554	0.161438528381711	0.768889452385677	Junction	Hippocampus
chr17:43490464-43491164(+)	ENSG00000067596.10	ENSG00000067596	DHX8	-0.0536423236148873	1.42712678072484	-1.40307086522386	0.161441114681706	0.768889452385677	Junction	Hippocampus
chr17:21184464-21188710(+)	ENSG00000109016.17	ENSG00000109016	DHRS7B	0.0810007785837236	0.568396563820158	1.40303492696722	0.16145182284891	0.768889452385677	Junction	Hippocampus
chr12:113159113-113161269(-)	ENSG00000123064.12	ENSG00000123064	DDX54	-0.0878717589088817	1.13865446159842	-1.40302922511896	0.161453521821791	0.768889452385677	Junction	Hippocampus
chr14:39158403-39159482(-)	ENSG00000182400.14	ENSG00000182400	TRAPPC6B	0.047872549202152	2.60795785407778	1.40301501838598	0.16145775504393	0.768889452385677	Junction	Hippocampus
chr1:170542593-170544704(+)	ENSG00000120370.12	ENSG00000120370	GORAB	-0.0897275110974825	-0.0430792090263201	-1.40301464144191	0.161457867364213	0.768889452385677	Junction	Hippocampus
chr7:2257804-2263229(-)	ENSG00000106266.9	ENSG00000106266	SNX8	-0.0756098580823219	0.923155693516608	-1.40299012949682	0.161465171462526	0.76889849767753	Junction	Hippocampus
chr16:72103212-72103601(+)	ENSG00000140829.11	ENSG00000140829	DHX38	0.0547818197218714	2.1038734448853	1.40289615950163	0.161493175073816	0.768985003636755	Junction	Hippocampus
chr4:84860623-84879405(-)	ENSG00000163625.15	ENSG00000163625	WDFY3	0.160482705838506	-0.841673354516355	1.40289289520795	0.16149414791871	0.768985003636755	Junction	Hippocampus
chr17:41732119-41732229(-)	ENSG00000173805.15	ENSG00000173805	HAP1	-0.138221013127617	-0.182084377634614	-1.40283333253631	0.161511899932972	0.769009045488248	Junction	Hippocampus
chr10:73152422-73154255(-)	ENSG00000122882.10	ENSG00000122882	ECD	-0.0566046958718374	1.7725010412521	-1.40281553853155	0.161517203531896	0.769009045488248	Junction	Hippocampus
chr13:94583237-94590852(-)	ENSG00000088451.10	ENSG00000088451	TGDS	-0.111817310557491	-0.752727622411723	-1.40280859884623	0.161519271978257	0.769009045488248	Junction	Hippocampus
chr2:172488039-172488125(+)	ENSG00000091409.14	ENSG00000091409	ITGA6	-0.0598172433094565	2.05475338830523	-1.40280340922863	0.161520818811614	0.769009045488248	Junction	Hippocampus
chr9:99144889-99146484(+)	ENSG00000106799.12	ENSG00000106799	TGFBR1	-0.0929557836415595	1.07494966126034	-1.40277683835085	0.161528738785	0.769021016774247	Junction	Hippocampus
chr5:34818852-34821731(+)	ENSG00000039560.13	ENSG00000039560	RAI14	0.0805212999010721	0.571339295077093	1.40272232647819	0.161544988043802	0.769072640767377	Junction	Hippocampus
chr2:55876743-55877745(-)	ENSG00000115380.19	ENSG00000115380	EFEMP1	0.0865360009452567	2.71948707813651	1.40257672168535	0.161588396957651	0.769253556859196	Junction	Hippocampus
chr15:57263275-57273032(+)	ENSG00000140262.17	ENSG00000140262	TCF12	0.124205759859072	-0.147729595266535	1.40255069713341	0.161596156545348	0.769264755259293	Junction	Hippocampus
chr9:34556419-34557525(-)	ENSG00000122756.14	ENSG00000122756	CNTFR	-0.0657446928097973	2.09154054061121	-1.40253211976381	0.161601695823257	0.769265383667794	Junction	Hippocampus
chr19:55048542-55048658(-)	ENSG00000267149.2	ENSG00000267149	CTC-550B14.6	0.0903956337343825	0.157827652869556	1.40250900810956	0.161608587305289	0.769272448656172	Junction	Hippocampus
chr2:45413294-45418364(-)	ENSG00000068784.12	ENSG00000068784	SRBD1	-0.0903547458791527	0.234276652938551	-1.40247070659622	0.161620008622264	0.769301074901175	Junction	Hippocampus
chr19:12865819-12865979(+)	ENSG00000105613.9	ENSG00000105613	MAST1	0.0608237713288926	2.21372934574207	1.40239405371029	0.161642867961769	0.769356279927523	Junction	Hippocampus
chr15:56632123-56635194(-)	ENSG00000137871.19	ENSG00000137871	ZNF280D	0.0545194794672115	2.43870774214385	1.40236883013297	0.161650390645274	0.769356279927523	Junction	Hippocampus
chr22:30012564-30013355(+)	ENSG00000100330.15	ENSG00000100330	MTMR3	-0.0615939717953609	1.73001754769254	-1.40236223825781	0.161652356650859	0.769356279927523	Junction	Hippocampus
chr19:45369148-45370132(-)	ENSG00000104884.14	ENSG00000104884	ERCC2	-0.0899997558814157	0.341842024655684	-1.40235928281148	0.161653238109117	0.769356279927523	Junction	Hippocampus
chr11:36610240-36633283(+)	ENSG00000166352.15	ENSG00000166352	C11orf74	0.128911419232386	1.87818226123042	1.4023258912071	0.161663197367474	0.769358424810102	Junction	Hippocampus
chr22:50255882-50256084(-)	ENSG00000188130.13	ENSG00000188130	MAPK12	-0.0790464995655	0.908916089639881	-1.40230796776984	0.161668543338462	0.769358424810102	Junction	Hippocampus
chr10:33254195-33256315(-)	ENSG00000099250.17	ENSG00000099250	NRP1	-0.099524376930175	2.32467899640456	-1.40229153533263	0.161673444710999	0.769358424810102	Junction	Hippocampus
chr5:178861081-178866243(+)	ENSG00000178338.10	ENSG00000178338	ZNF354B	0.0808947715017371	0.370604521178069	1.40228524669196	0.16167532048025	0.769358424810102	Junction	Hippocampus
chr2:186505598-186505739(+)	ENSG00000065548.17	ENSG00000065548	ZC3H15	0.0360944886009222	3.98012532552958	1.40224052493311	0.161688660516198	0.769367391909437	Junction	Hippocampus
chr2:53729571-53750782(-)	ENSG00000115239.21	ENSG00000115239	ASB3	-0.0417528989045362	2.50712818542749	-1.40222383089758	0.16169364038739	0.769367391909437	Junction	Hippocampus
chr11:18282221-18283794(-)	ENSG00000110756.17	ENSG00000110756	HPS5	-0.0730308566027015	0.919231952456175	-1.40214586738675	0.161716898630755	0.769367391909437	Junction	Hippocampus
chr5:37328421-37329189(-)	ENSG00000113569.15	ENSG00000113569	NUP155	0.0593497443883287	1.81676336304421	1.40214431450987	0.161717361914107	0.769367391909437	Junction	Hippocampus
chr17:79104127-79106650(-)	ENSG00000167281.18	ENSG00000167281	RBFOX3	0.0799950833005582	1.77972701741457	1.40212704637181	0.161722513736682	0.769367391909437	Junction	Hippocampus
chr6:118523921-118565528(-)	ENSG00000111860.13	ENSG00000111860	CEP85L	-0.0537383642726463	1.98936747016283	-1.40210626460081	0.161728713990876	0.769367391909437	Junction	Hippocampus
chr6:73192692-73194451(+)	ENSG00000185760.15	ENSG00000185760	KCNQ5	0.101933300459904	2.1102628368843	1.40207417046893	0.161738289648943	0.769367391909437	Junction	Hippocampus
chr8:22057137-22066704(+)	ENSG00000158856.17	ENSG00000158856	DMTN	0.132830097512361	-0.390440295557346	1.40203774092428	0.161749159348679	0.769367391909437	Junction	Hippocampus
chr6:155298586-155311187(-)	ENSG00000029639.10	ENSG00000029639	TFB1M	-0.0951117071084778	0.132506604227278	-1.40203639397534	0.161749561256455	0.769367391909437	Junction	Hippocampus
chr8:58606036-58607768(-)	ENSG00000035681.7	ENSG00000035681	NSMAF	-0.0723924332945402	0.519176770237761	-1.40201953528792	0.161754591680109	0.769367391909437	Junction	Hippocampus
chr8:89722157-89724628(-)	ENSG00000251136.8	ENSG00000251136	RP11-37B2.1	-0.096498099597374	1.12986044870878	-1.40201395732191	0.161756256102233	0.769367391909437	Junction	Hippocampus
chr10:34401918-34450316(-)	ENSG00000148498.15	ENSG00000148498	PARD3	-0.0777419506315516	2.03729319647042	-1.40200869454647	0.16175782648582	0.769367391909437	Junction	Hippocampus
chr19:17733429-17734272(+)	ENSG00000130479.10	ENSG00000130479	MAP1S	-0.0712356593534331	1.19231632773332	-1.40200717042601	0.16175828127724	0.769367391909437	Junction	Hippocampus
chr2:54879641-54891053(+)	ENSG00000214595.11	ENSG00000214595	EML6	-0.0698000664154372	1.20173833876978	-1.4019935748413	0.161762338187959	0.769367391909437	Junction	Hippocampus
chr10:101781855-101782257(-)	ENSG00000107833.10	ENSG00000107833	NPM3	0.0886713532975188	1.13935065277537	1.40197891732415	0.161766712064798	0.769367391909437	Junction	Hippocampus
chr19:50687041-50687581(-)	ENSG00000161681.15	ENSG00000161681	SHANK1	-0.124609643130705	-0.556084069744246	-1.40195375508149	0.161774220813606	0.769367391909437	Junction	Hippocampus
chr2:127272962-127279172(-)	ENSG00000163161.12	ENSG00000163161	ERCC3	0.0473689333141567	2.71254944652711	1.40194551274774	0.161776680493375	0.769367391909437	Junction	Hippocampus
chr12:116836026-116836180(+)	ENSG00000135119.14	ENSG00000135119	RNFT2	-0.061939889398009	1.18350531164704	-1.4019120202242	0.161786675634161	0.769367391909437	Junction	Hippocampus
chr17:75631011-75631149(-)	ENSG00000108469.14	ENSG00000108469	RECQL5	0.0841467986246481	0.419182931902695	1.40190848408456	0.161787730948148	0.769367391909437	Junction	Hippocampus
chr4:155789912-155793855(+)	ENSG00000061918.12	ENSG00000061918	GUCY1B3	0.0446944705340314	3.54379832575493	1.40190555861688	0.161788604019129	0.769367391909437	Junction	Hippocampus
chr15:28838823-28846738(+)	ENSG00000261377.5	ENSG00000261377	PDCD6IPP2	-0.112021180871885	1.33234018230912	-1.40189322331025	0.161792285383735	0.769367391909437	Junction	Hippocampus
chr12:98516147-98527885(+)	ENSG00000120802.13	ENSG00000120802	TMPO	-0.0977549725928845	0.588810881056008	-1.40188017171836	0.161796180586557	0.769367391909437	Junction	Hippocampus
chr13:77095603-77096311(-)	ENSG00000005810.17	ENSG00000005810	MYCBP2	0.0365146600017481	4.44051619468444	1.40184054346135	0.161808007939484	0.769394002751533	Junction	Hippocampus
chr22:43068591-43069635(-)	ENSG00000100271.16	ENSG00000100271	TTLL1	-0.0704628329365866	0.989974306837836	-1.4018251810793	0.161812593134825	0.769394002751533	Junction	Hippocampus
chr17:28384931-28385039(+)	ENSG00000004139.13	ENSG00000004139	SARM1	0.0894905182023174	0.282075815670343	1.40175532038361	0.161833445631533	0.769442497018648	Junction	Hippocampus
chr12:62565381-62566013(+)	ENSG00000061987.14	ENSG00000061987	MON2	-0.0499716256504272	2.18610659036859	-1.40175477281971	0.161833609080181	0.769442497018648	Junction	Hippocampus
chr3:3034791-3037178(+)	ENSG00000144619.14	ENSG00000144619	CNTN4	0.147596857426188	0.0082437457573785	1.40169415745528	0.161851703631543	0.769502811119924	Junction	Hippocampus
chr7:111811950-111822361(-)	ENSG00000128512.19	ENSG00000128512	DOCK4	-0.0624741015593493	2.96259838621763	-1.4016528104849	0.161864047172024	0.769508365860189	Junction	Hippocampus
chr1:81414352-81445020(+)	ENSG00000117114.19	ENSG00000117114	ADGRL2	-0.219291256856185	-0.556329796571361	-1.40164694902852	0.161865797082862	0.769508365860189	Junction	Hippocampus
chr7:43803848-43806976(+)	ENSG00000106605.10	ENSG00000106605	BLVRA	-0.0656295142932724	2.04686422524444	-1.40161308741534	0.161875906592406	0.769508365860189	Junction	Hippocampus
chr14:75121175-75124045(-)	ENSG00000119638.12	ENSG00000119638	NEK9	-0.0624784818657839	1.38966617559944	-1.40158138353526	0.161885372336565	0.769508365860189	Junction	Hippocampus
chr6:38116740-38152234(+)	ENSG00000156639.11	ENSG00000156639	ZFAND3	-0.0478020361784727	2.28693348118453	-1.40157658905798	0.161886803847565	0.769508365860189	Junction	Hippocampus
chr13:20601749-20601850(+)	ENSG00000032742.17	ENSG00000032742	IFT88	-0.113131131172578	-0.508707265805403	-1.40152204724574	0.161903089343943	0.769508365860189	Junction	Hippocampus
chr2:182994888-182995700(-)	ENSG00000061676.14	ENSG00000061676	NCKAP1	0.0354978943722862	5.64213748868968	1.40149156597611	0.161912191207003	0.769508365860189	Junction	Hippocampus
chr2:60771631-60775033(+)	ENSG00000115421.12	ENSG00000115421	PAPOLG	0.0715195979569494	0.840457284777565	1.40148374068585	0.16191452794127	0.769508365860189	Junction	Hippocampus
chr16:70918430-70920590(-)	ENSG00000157423.17	ENSG00000157423	HYDIN	0.128632228110317	-0.598746114906133	1.40146186372362	0.161921060824635	0.769508365860189	Junction	Hippocampus
chr8:33389799-33453215(-)	ENSG00000172728.15	ENSG00000172728	FUT10	-0.0991159401242	0.299975521636286	-1.40145398720014	0.16192341295555	0.769508365860189	Junction	Hippocampus
chr1:112649470-112653597(+)	ENSG00000116489.12	ENSG00000116489	CAPZA1	-0.0415036951218092	3.08969425529117	-1.40144529484806	0.161926008743767	0.769508365860189	Junction	Hippocampus
chr4:151708102-151716008(-)	ENSG00000059691.11	ENSG00000059691	GATB	0.0699761003121917	1.26414066212103	1.40143742146778	0.161928359990494	0.769508365860189	Junction	Hippocampus
chr4:56403186-56403288(-)	ENSG00000128059.8	ENSG00000128059	PPAT	0.0639838666756855	1.12134462557491	1.4014356245428	0.161928896614203	0.769508365860189	Junction	Hippocampus
chr11:93166017-93167943(-)	ENSG00000180773.14	ENSG00000180773	SLC36A4	-0.0533475125919408	2.13991180657596	-1.40142689608457	0.161931503251731	0.769508365860189	Junction	Hippocampus
chr16:77363886-77364187(-)	ENSG00000140873.15	ENSG00000140873	ADAMTS18	-0.288916591597285	-1.30582218908738	-1.40141851340354	0.161934006657451	0.769508365860189	Junction	Hippocampus
chr10:17849765-17852966(+)	ENSG00000260314.2	ENSG00000260314	MRC1	0.173553446479046	-0.801166629562656	1.40138503910357	0.161944003722249	0.7695301676591	Junction	Hippocampus
chr2:112586115-112586199(+)	ENSG00000125611.15	ENSG00000125611	CHCHD5	0.0786612071094388	0.834331506629695	1.40132686197356	0.161961379374396	0.769587028613842	Junction	Hippocampus
chr3:158704928-158710737(-)	ENSG00000118849.9	ENSG00000118849	RARRES1	-0.158854561965537	-0.261216614579399	-1.401250705852	0.161984126912916	0.769617155909235	Junction	Hippocampus
chr8:63030218-63035655(-)	ENSG00000137563.11	ENSG00000137563	GGH	0.0775764134581639	1.0817597277908	1.40122566613886	0.161991606707158	0.769617155909235	Junction	Hippocampus
chr17:78051449-78064721(+)	ENSG00000078687.17	ENSG00000078687	TNRC6C	-0.0863764489064439	0.260336906343131	-1.40121539469915	0.161994675039091	0.769617155909235	Junction	Hippocampus
