## Supplementary material for "Transcriptional and genetic sex differences for schizophrenia across the dorsolateral prefrontal cortex, hippocampus, and caudate nucleus": Data S2: differential_expression_analysis_4features_sex.txt (part 277 of 297)

Feature	gencodeID	ensemblID	Symbol	logFC	AveExpr	t	P.Value	adj.P.Val	Type	Tissue
chrX:72618850-72619213(-)	ENSG00000067177.14	ENSG00000067177	PHKA1	-0.0859216650060709	0.39065410428608	-1.40120746752805	0.161997043110384	0.769617155909235	Junction	Hippocampus
chr15:63574153-63574322(+)	ENSG00000140455.16	ENSG00000140455	USP3	-0.0802708599016214	0.867129018068331	-1.40118422281827	0.16200398711705	0.769617155909235	Junction	Hippocampus
chr9:100572677-100576515(+)	ENSG00000251349.3	ENSG00000251349	MSANTD3-TMEFF1	0.0529657751084393	3.75722422790169	1.40118211966464	0.162004615413626	0.769617155909235	Junction	Hippocampus
chr4:145171721-145174660(-)	ENSG00000164164.15	ENSG00000164164	OTUD4	0.0557563149041176	2.21404285490465	1.40116898228471	0.162008540119164	0.769617155909235	Junction	Hippocampus
chr1:204261509-204264941(-)	ENSG00000143850.13	ENSG00000143850	PLEKHA6	0.133256680299314	-0.741285175686449	1.40115609202071	0.162012391070485	0.769617155909235	Junction	Hippocampus
chr9:27185630-27190528(+)	ENSG00000120156.20	ENSG00000120156	TEK	0.0968659118726846	0.39462461728537	1.40112829041428	0.16202069700411	0.769617155909235	Junction	Hippocampus
chr11:113208003-113214368(+)	ENSG00000149294.16	ENSG00000149294	NCAM1	-0.0364262447936637	5.48636460690189	-1.40111826020536	0.162023693681731	0.769617155909235	Junction	Hippocampus
chr17:28748424-28748510(+)	ENSG00000076604.14	ENSG00000076604	TRAF4	-0.0896661357794354	0.0525311836808807	-1.40110151712125	0.162028696026597	0.769617155909235	Junction	Hippocampus
chr12:30676588-30680481(-)	ENSG00000133704.9	ENSG00000133704	IPO8	-0.0496349387724535	1.98197453825755	-1.40108328822976	0.162034142420427	0.769617155909235	Junction	Hippocampus
chr14:50588079-50590940(+)	ENSG00000198513.11	ENSG00000198513	ATL1	0.0414055073080319	4.49152571949955	1.40107022203452	0.162038046398969	0.769617155909235	Junction	Hippocampus
chr12:113394017-113397164(-)	ENSG00000135094.10	ENSG00000135094	SDS	-0.136347262991406	0.240190389822399	-1.40095159273775	0.162073494273229	0.769736753667771	Junction	Hippocampus
chr1:86567652-86571076(+)	ENSG00000016602.9	ENSG00000016602	CLCA4	0.130784368958829	-0.308929491178914	1.40093561668679	0.1620782685602	0.769736753667771	Junction	Hippocampus
chr1:90935531-90937484(-)	ENSG00000122482.20	ENSG00000122482	ZNF644	0.0919895238365214	0.131244851027001	1.40089196147645	0.16209131503744	0.769736753667771	Junction	Hippocampus
chr20:45963991-45965627(-)	ENSG00000198026.7	ENSG00000198026	ZNF335	0.107682239283835	-0.458527414696786	1.40088718195172	0.16209274345962	0.769736753667771	Junction	Hippocampus
chr16:681881-682019(+)	ENSG00000103266.10	ENSG00000103266	STUB1	0.0396571582004091	3.26684570489478	1.40088341328278	0.162093869781323	0.769736753667771	Junction	Hippocampus
chr7:127106713-127242694(-)	ENSG00000179603.17	ENSG00000179603	GRM8	0.211328640656932	0.0815943897049951	1.40083382982216	0.162108689074388	0.769736753667771	Junction	Hippocampus
chr2:96267737-96267835(+)	ENSG00000144021.2	ENSG00000144021	CIAO1	0.039869666838582	3.1478547592307	1.40082802054041	0.162110425394909	0.769736753667771	Junction	Hippocampus
chr3:65382070-65383531(-)	ENSG00000151276.23	ENSG00000151276	MAGI1	0.0546056636637452	2.51084887636939	1.4008000998605	0.162118770728108	0.769736753667771	Junction	Hippocampus
chr8:39149868-39151376(+)	ENSG00000197140.14	ENSG00000197140	ADAM32	-0.089042992808097	0.441380000147185	-1.40079334674972	0.162120789243592	0.769736753667771	Junction	Hippocampus
chr17:35657792-35671753(+)	ENSG00000006125.16	ENSG00000006125	AP2B1	-0.0751744110039804	1.63078047619567	-1.40077683466097	0.162125724813227	0.769736753667771	Junction	Hippocampus
chr21:46236980-46240810(-)	ENSG00000160294.10	ENSG00000160294	MCM3AP	0.0489109387575951	2.00415645894988	1.40076639334564	0.162128845848366	0.769736753667771	Junction	Hippocampus
chr2:199308958-199323802(-)	ENSG00000119042.16	ENSG00000119042	SATB2	0.112801514461539	1.58948263961788	1.40074350447144	0.162135687768341	0.769736753667771	Junction	Hippocampus
chr12:92857341-92857430(-)	ENSG00000102189.16	ENSG00000102189	EEA1	-0.0546014014484621	2.45679088970577	-1.4007343162076	0.162138434376761	0.769736753667771	Junction	Hippocampus
chr3:131905445-132037556(-)	ENSG00000196353.11	ENSG00000196353	CPNE4	-0.199504320788473	-0.0596213127229473	-1.40073250722597	0.162138975132057	0.769736753667771	Junction	Hippocampus
chr7:42917836-42921857(-)	ENSG00000256646.7	ENSG00000256646	RP11-111K18.1	-0.0420311828855426	2.97949341635591	-1.40069753896716	0.162149428392979	0.769757143010702	Junction	Hippocampus
chr10:115300248-115301854(+)	ENSG00000107518.16	ENSG00000107518	ATRNL1	0.0653623585264617	4.41574516784071	1.40066545443433	0.162159020054498	0.769757143010702	Junction	Hippocampus
chr2:37107396-37107473(-)	ENSG00000055332.16	ENSG00000055332	EIF2AK2	-0.0575629231688742	2.72148506905746	-1.4006638417789	0.162159502168704	0.769757143010702	Junction	Hippocampus
chr3:51418199-51418677(-)	ENSG00000145041.15	ENSG00000145041	DCAF1	-0.0730811582300624	0.6507015204596	-1.40051734274366	0.162203303573709	0.769863835178128	Junction	Hippocampus
chr2:27600816-27601355(+)	ENSG00000243943.9	ENSG00000243943	ZNF512	-0.0445805069972128	2.12858155201797	-1.40051676973408	0.162203474914107	0.769863835178128	Junction	Hippocampus
chr6:17772060-17773477(-)	ENSG00000137177.19	ENSG00000137177	KIF13A	0.0527893738073301	2.30418440367595	1.40050700518617	0.162206394714512	0.769863835178128	Junction	Hippocampus
chr19:5071060-5077366(+)	ENSG00000127663.14	ENSG00000127663	KDM4B	-0.073186629395645	0.644925192877467	-1.40050369060572	0.162207385851208	0.769863835178128	Junction	Hippocampus
chr18:59454952-59466738(-)	ENSG00000183287.13	ENSG00000183287	CCBE1	0.154478604599252	-0.266927593533904	1.40049817328362	0.162209035669099	0.769863835178128	Junction	Hippocampus
chr8:1876735-1880047(+)	ENSG00000283239.1	ENSG00000283239	KBTBD11-OT1	0.0703398820003434	1.55470260727105	1.40044706164213	0.162224319938208	0.769893768588799	Junction	Hippocampus
chr22:20751377-20751673(-)	ENSG00000241973.10	ENSG00000241973	PI4KA	0.0449474841438659	3.91901734214689	1.40044088864979	0.162226165964829	0.769893768588799	Junction	Hippocampus
chr7:112000535-112004047(-)	ENSG00000128512.19	ENSG00000128512	DOCK4	-0.0514977471431836	4.05649996578717	-1.40039002211702	0.162241378151927	0.769901986196009	Junction	Hippocampus
chr1:71078566-71078655(-)	ENSG00000132485.13	ENSG00000132485	ZRANB2	0.0497708884546312	2.85401482011705	1.40036429567388	0.162249072334711	0.769901986196009	Junction	Hippocampus
chr1:120815044-120816084(+)	ENSG00000273136.6	ENSG00000273136	NBPF26	-0.0990095507476881	0.91972715051067	-1.40033096200039	0.162259042074948	0.769901986196009	Junction	Hippocampus
chrX:153505351-153505862(+)	ENSG00000182492.15	ENSG00000182492	BGN	-0.0922652768569379	1.43976630603031	-1.40021204200611	0.16229461353744	0.769901986196009	Junction	Hippocampus
chr2:119760385-119809836(+)	ENSG00000088179.8	ENSG00000088179	PTPN4	0.0532280312158833	2.38418627126199	1.4002108331364	0.16229497516604	0.769901986196009	Junction	Hippocampus
chr10:92311338-92340672(+)	ENSG00000198060.9	ENSG00000198060	MARCH5	0.0658757664570394	1.22643891485348	1.40021011271346	0.162295190678006	0.769901986196009	Junction	Hippocampus
chr19:40580937-40582350(+)	ENSG00000160410.14	ENSG00000160410	SHKBP1	-0.109567626238965	-0.505814973116727	-1.40020659253367	0.162296243730421	0.769901986196009	Junction	Hippocampus
chr10:27043568-27044156(-)	ENSG00000107890.16	ENSG00000107890	ANKRD26	-0.0601766387098579	1.77445332485082	-1.40016302203496	0.162309278157751	0.769901986196009	Junction	Hippocampus
chr3:108206697-108213930(-)	ENSG00000114446.4	ENSG00000114446	IFT57	0.0566012435920735	2.56575933105124	1.40015212491418	0.162312538233611	0.769901986196009	Junction	Hippocampus
chr3:184192897-184193101(+)	ENSG00000161204.11	ENSG00000161204	ABCF3	0.0545532737621959	1.64737233940652	1.40014541190392	0.162314546579876	0.769901986196009	Junction	Hippocampus
chrM:2293-2319(+)				-0.951854859729511	-0.731209775091518	-1.40010805847786	0.162325722031585	0.769901986196009	Junction	Hippocampus
chr2:202210807-202214356(-)	ENSG00000116030.16	ENSG00000116030	SUMO1	-0.0320783712093231	4.09175464481395	-1.40010098611877	0.162327838015781	0.769901986196009	Junction	Hippocampus
chr6:89758352-89758815(-)	ENSG00000112159.11	ENSG00000112159	MDN1	-0.0403197673882241	2.79159676488814	-1.40007052012751	0.162336953396503	0.769901986196009	Junction	Hippocampus
chr11:65399860-65400723(+)	ENSG00000126391.13	ENSG00000126391	FRMD8	-0.0941575532884589	-0.157754483346344	-1.40005592052512	0.162341321713966	0.769901986196009	Junction	Hippocampus
chr10:86518092-86521364(-)	ENSG00000062650.17	ENSG00000062650	WAPL	-0.0771483882426735	0.849617128455276	-1.40002089930531	0.162351800705264	0.769901986196009	Junction	Hippocampus
chrX:49248735-49248816(+)	ENSG00000101997.12	ENSG00000101997	CCDC22	-0.0864048032731419	0.203733564028308	-1.40001675025121	0.162353042212302	0.769901986196009	Junction	Hippocampus
chr1:236717973-236718893(+)	ENSG00000077522.12	ENSG00000077522	ACTN2	0.0722508466645975	2.02829134910883	1.39998053444517	0.162363879247481	0.769901986196009	Junction	Hippocampus
chrX:71125714-71126035(+)	ENSG00000184634.15	ENSG00000184634	MED12	-0.0989241069679955	-0.299793310879961	-1.39993169577337	0.162378494353209	0.769901986196009	Junction	Hippocampus
chr7:143876623-143882735(-)	ENSG00000198420.9	ENSG00000198420	TCAF1	-0.0666477939592716	1.74473809666255	-1.39991063588352	0.162384796890232	0.769901986196009	Junction	Hippocampus
chr19:9973027-9973569(-)	ENSG00000080573.6	ENSG00000080573	COL5A3	0.0831096721151318	2.41211466180916	1.39990966928636	0.162385086165634	0.769901986196009	Junction	Hippocampus
chr6:75183653-75183853(-)	ENSG00000111799.20	ENSG00000111799	COL12A1	-0.161556711226653	-0.252312518514667	-1.39990018975195	0.16238792314491	0.769901986196009	Junction	Hippocampus
chr3:195342655-195345258(-)	ENSG00000114331.13	ENSG00000114331	ACAP2	-0.0503304144733604	3.32192235199314	-1.39987788601007	0.162394598225643	0.769901986196009	Junction	Hippocampus
chr2:74530822-74530910(+)	ENSG00000115317.11	ENSG00000115317	HTRA2	-0.0541070347597637	1.50531104575948	-1.39985887381048	0.162400288375232	0.769901986196009	Junction	Hippocampus
chr9:92611394-92612522(+)	ENSG00000188312.13	ENSG00000188312	CENPP	-0.122920349215316	-0.549160157890653	-1.39984804607232	0.162403529069872	0.769901986196009	Junction	Hippocampus
chr9:121190732-121192170(-)	ENSG00000119396.10	ENSG00000119396	RAB14	0.0409850519553058	3.10756387065048	1.3998379959003	0.162406537086211	0.769901986196009	Junction	Hippocampus
chr2:98554490-98555552(+)	ENSG00000040933.15	ENSG00000040933	INPP4A	0.0375061697027595	3.57093239420615	1.39982347664242	0.162410882774423	0.769901986196009	Junction	Hippocampus
chr7:101014440-101015197(-)	ENSG00000227053.1	ENSG00000227053	RP11-395B7.4	0.144161015096964	-0.550720291486507	1.39981984561696	0.162411969572698	0.769901986196009	Junction	Hippocampus
chr20:38141386-38142063(-)	ENSG00000198959.11	ENSG00000198959	TGM2	-0.150126742078797	1.03429433527327	-1.39981178546046	0.162414382069057	0.769901986196009	Junction	Hippocampus
chr1:42199231-42227882(-)	ENSG00000198815.8	ENSG00000198815	FOXJ3	0.0814936409644104	0.479806642344259	1.39981059383918	0.162414738737141	0.769901986196009	Junction	Hippocampus
chr7:111788748-111790456(-)	ENSG00000128512.19	ENSG00000128512	DOCK4	-0.0712472852513574	3.11417471777671	-1.39979408423883	0.162419680340956	0.769901986196009	Junction	Hippocampus
chr12:50990949-50991598(-)	ENSG00000110911.14	ENSG00000110911	SLC11A2	-0.060501997174226	2.22055226524903	-1.39976502138005	0.162428379624998	0.769901986196009	Junction	Hippocampus
chr10:119059719-119060745(-)	ENSG00000107581.12	ENSG00000107581	EIF3A	0.0379187597686778	3.48959719046535	1.39975118128054	0.162432522457733	0.769901986196009	Junction	Hippocampus
chr1:155052778-155053416(+)	ENSG00000143537.13	ENSG00000143537	ADAM15	-0.06659300082178	1.35929166044475	-1.39970579938969	0.162446107429089	0.769901986196009	Junction	Hippocampus
chr7:13989140-13989562(-)	ENSG00000006468.13	ENSG00000006468	ETV1	0.0850981670325048	1.95734340405345	1.39968475430303	0.162452407522608	0.769901986196009	Junction	Hippocampus
chr6:85485433-85487334(+)	ENSG00000135318.11	ENSG00000135318	NT5E	-0.0820073979836092	1.45703609395733	-1.39968423236778	0.162452563772399	0.769901986196009	Junction	Hippocampus
chr11:47482857-47483452(-)	ENSG00000149187.17	ENSG00000149187	CELF1	-0.0427020143535914	3.81229594738605	-1.3996664523665	0.162457886572441	0.769901986196009	Junction	Hippocampus
chr22:20994270-20994557(+)	ENSG00000099949.18	ENSG00000099949	LZTR1	-0.11511733223544	-0.676409184018624	-1.39966027484294	0.162459735968964	0.769901986196009	Junction	Hippocampus
chr11:47744164-47746055(-)	ENSG00000109920.12	ENSG00000109920	FNBP4	-0.054242460426961	2.15185149112795	-1.39962608163949	0.162469972849965	0.769901986196009	Junction	Hippocampus
chrX:77829236-77830804(-)	ENSG00000102158.19	ENSG00000102158	MAGT1	-0.0652463292556867	1.70734481958881	-1.39961725424907	0.162472615704382	0.769901986196009	Junction	Hippocampus
chr6:129154684-129165575(+)	ENSG00000196569.11	ENSG00000196569	LAMA2	-0.107503721321252	0.156156294471904	-1.39953223259153	0.16249807221781	0.769901986196009	Junction	Hippocampus
chr3:113400645-113401239(-)	ENSG00000283241.1	ENSG00000283241	AC026348.1	0.0764199632117801	1.21930610426525	1.39950238570207	0.162507009454297	0.769901986196009	Junction	Hippocampus
chr7:12604664-12622800(+)	ENSG00000006747.14	ENSG00000006747	SCIN	-0.170466998755809	0.148594350736908	-1.3994956196771	0.162509035498266	0.769901986196009	Junction	Hippocampus
chr10:89335535-89338194(-)	ENSG00000107798.17	ENSG00000107798	LIPA	0.105293852556411	1.12375036320686	1.39946442948466	0.162518375454251	0.769901986196009	Junction	Hippocampus
chr5:154905477-154907590(-)	ENSG00000082516.8	ENSG00000082516	GEMIN5	-0.0638528337169849	1.13203904740959	-1.39943261119852	0.162527903912956	0.769901986196009	Junction	Hippocampus
chr10:5785274-5785851(-)	ENSG00000057608.16	ENSG00000057608	GDI2	-0.0302505196572393	3.99635877018559	-1.39943071899185	0.162528470575698	0.769901986196009	Junction	Hippocampus
chr20:62857636-62859363(-)	ENSG00000101190.12	ENSG00000101190	TCFL5	0.0811309993257972	0.740640157047654	1.39937607574809	0.162544835337872	0.769901986196009	Junction	Hippocampus
chrX:153518552-153536121(+)	ENSG00000067842.17	ENSG00000067842	ATP2B3	0.191248350025456	-0.452308805069295	1.39937545429327	0.162545021460654	0.769901986196009	Junction	Hippocampus
chr7:139955608-139957633(+)	ENSG00000059377.15	ENSG00000059377	TBXAS1	0.135675796803863	-0.111712640755075	1.39935930693639	0.162549857574345	0.769901986196009	Junction	Hippocampus
chr11:46744266-46744425(-)	ENSG00000175216.14	ENSG00000175216	CKAP5	0.0373310497333096	3.60337757161759	1.39934087495949	0.162555378062161	0.769901986196009	Junction	Hippocampus
chr10:11321387-11325835(+)	ENSG00000048740.18	ENSG00000048740	CELF2	-0.0353158724609274	3.47240365729481	-1.39930036004331	0.162567513022137	0.769901986196009	Junction	Hippocampus
chr7:148767750-148783782(+)	ENSG00000055130.15	ENSG00000055130	CUL1	0.0452540474344591	3.07896494773947	1.3992930109673	0.162569714278624	0.769901986196009	Junction	Hippocampus
chr12:50994631-50995628(-)	ENSG00000110911.14	ENSG00000110911	SLC11A2	-0.0555256202060514	2.17695448963467	-1.39929206056936	0.162569998951383	0.769901986196009	Junction	Hippocampus
chr1:32946565-32948221(-)	ENSG00000116514.16	ENSG00000116514	RNF19B	0.0647079893746919	1.63609595614579	1.39928731663673	0.162571419907492	0.769901986196009	Junction	Hippocampus
chr12:8942543-8943404(-)	ENSG00000003056.7	ENSG00000003056	M6PR	-0.0424345820461978	3.31291183054453	-1.39924741758641	0.162583371292543	0.769901986196009	Junction	Hippocampus
chr11:73660853-73661465(+)	ENSG00000021300.13	ENSG00000021300	PLEKHB1	-0.0642449032515936	4.18504687716512	-1.39924431249377	0.162584301421733	0.769901986196009	Junction	Hippocampus
chr17:28616996-28617227(-)	ENSG00000007202.14	ENSG00000007202	KIAA0100	-0.0484217762592608	2.49491438498692	-1.3992362966898	0.162586702571066	0.769901986196009	Junction	Hippocampus
chr1:78641122-78641434(+)	ENSG00000137959.15	ENSG00000137959	IFI44L	-0.149737572658618	0.275975649627932	-1.3992292654299	0.162588808820463	0.769901986196009	Junction	Hippocampus
chr2:152716127-152717355(-)	ENSG00000196504.15	ENSG00000196504	PRPF40A	-0.0649466193945519	1.44863795207373	-1.39922586205656	0.162589828325552	0.769901986196009	Junction	Hippocampus
chr4:39471307-39473099(+)	ENSG00000121897.13	ENSG00000121897	LIAS	0.0685878740584984	0.800061500149899	1.39921812682794	0.162592145487218	0.769901986196009	Junction	Hippocampus
chr22:41628231-41636112(+)	ENSG00000196419.12	ENSG00000196419	XRCC6	-0.0397182799102566	4.10599844704134	-1.39919348360854	0.162599527765911	0.769901986196009	Junction	Hippocampus
chr9:124339666-124347708(+)	ENSG00000119408.16	ENSG00000119408	NEK6	-0.0622569350734703	2.08675176728039	-1.39918963290804	0.162600681329045	0.769901986196009	Junction	Hippocampus
chrX:13735084-13735247(+)	ENSG00000046651.14	ENSG00000046651	OFD1	-0.130152244703817	-0.737673495017674	-1.39918576576142	0.162601839825222	0.769901986196009	Junction	Hippocampus
chr3:183205955-183206121(-)	ENSG00000053524.11	ENSG00000053524	MCF2L2	-0.0585551349122348	2.3869268608198	-1.39918484949796	0.162602114314754	0.769901986196009	Junction	Hippocampus
chr17:31338806-31340504(+)	ENSG00000196712.16	ENSG00000196712	NF1	-0.0454839696821096	2.78666994736694	-1.39916664990101	0.162607566529827	0.769901986196009	Junction	Hippocampus
chr18:66535108-66543970(-)	ENSG00000071991.8	ENSG00000071991	CDH19	-0.126645224512089	-0.0840316786646596	-1.39914736122673	0.162613345160636	0.769901986196009	Junction	Hippocampus
chr8:27600010-27604290(-)	ENSG00000120885.20	ENSG00000120885	CLU	-0.0473427985930946	7.66925917701972	-1.39911920698439	0.162621780077193	0.769901986196009	Junction	Hippocampus
chr3:78938928-79125455(-)	ENSG00000169855.19	ENSG00000169855	ROBO1	-0.130707370296859	-0.40523427583721	-1.39911700251965	0.162622440541424	0.769901986196009	Junction	Hippocampus
chr5:96903561-96908960(+)	ENSG00000164308.16	ENSG00000164308	ERAP2	0.275246923043742	-1.65658053151404	1.39909016188328	0.162630482239349	0.769901986196009	Junction	Hippocampus
chr11:61438114-61445940(+)	ENSG00000167985.6	ENSG00000167985	SDHAF2	-0.0682132893261626	1.52096973822802	-1.39908027410178	0.162633444784221	0.769901986196009	Junction	Hippocampus
chr1:44220310-44220558(+)	ENSG00000178028.13	ENSG00000178028	DMAP1	0.0594559225643725	1.62158242378726	1.3990712142763	0.162636159295497	0.769901986196009	Junction	Hippocampus
chr10:5923697-5924310(+)	ENSG00000134452.19	ENSG00000134452	FBXO18	0.0549064919055677	2.42046963808819	1.39906100198275	0.162639219151208	0.769901986196009	Junction	Hippocampus
chr12:56094557-56095256(+)	ENSG00000065361.14	ENSG00000065361	ERBB3	0.0933584952527729	1.48812021473858	1.39906017830447	0.162639465947491	0.769901986196009	Junction	Hippocampus
chr9:93185611-93229695(+)	ENSG00000165238.16	ENSG00000165238	WNK2	0.0529917879543468	2.50153001456255	1.39899087997799	0.16266023061571	0.769901986196009	Junction	Hippocampus
chr3:3040272-3042309(+)	ENSG00000144619.14	ENSG00000144619	CNTN4	0.14897689764498	0.380629484532079	1.39896489395834	0.162668017628414	0.769901986196009	Junction	Hippocampus
chr4:17705892-17707648(-)	ENSG00000047662.4	ENSG00000047662	FAM184B	-0.137388935576999	-0.653830694295612	-1.39896455121791	0.162668120336452	0.769901986196009	Junction	Hippocampus
chr1:148122802-148123852(-)	ENSG00000263956.6	ENSG00000263956	NBPF11	-0.144818177840847	-0.158364081946727	-1.39896307392872	0.162668563032016	0.769901986196009	Junction	Hippocampus
chr2:111788321-111792361(-)	ENSG00000153107.11	ENSG00000153107	ANAPC1	0.0566668101518276	1.66831462952094	1.39896203616057	0.162668874017953	0.769901986196009	Junction	Hippocampus
chr1:173828400-173830659(+)	ENSG00000117593.9	ENSG00000117593	DARS2	0.0838406757271175	0.457987003388591	1.39894338807949	0.162674462328408	0.769901986196009	Junction	Hippocampus
chr14:94233760-94234561(+)	ENSG00000119698.11	ENSG00000119698	PPP4R4	-0.0593938072279239	2.72178537621928	-1.39893925884154	0.162675699765665	0.769901986196009	Junction	Hippocampus
chr3:125582979-125594636(-)	ENSG00000144909.7	ENSG00000144909	OSBPL11	-0.113246280637183	-0.668189524649433	-1.39893159371216	0.16267799684683	0.769901986196009	Junction	Hippocampus
chr15:67184865-67187364(+)	ENSG00000166949.15	ENSG00000166949	SMAD3	-0.0822365652812776	1.1477260219294	-1.3989073685451	0.16268525679122	0.769901986196009	Junction	Hippocampus
chr7:38795612-38796744(-)	ENSG00000006715.15	ENSG00000006715	VPS41	0.0576659359742538	3.58516000977272	1.3989026379876	0.162686674501905	0.769901986196009	Junction	Hippocampus
chr12:56322759-56323061(-)	ENSG00000135473.14	ENSG00000135473	PAN2	0.111350071508011	-0.114571590501271	1.39890093658444	0.162687184401268	0.769901986196009	Junction	Hippocampus
chr6:89687439-89688077(-)	ENSG00000112159.11	ENSG00000112159	MDN1	-0.060940159862076	1.87128500215653	-1.39885973702875	0.162699532007345	0.769901986196009	Junction	Hippocampus
chr15:48992927-48996366(-)	ENSG00000138593.8	ENSG00000138593	SECISBP2L	0.044896605047245	4.55313188424564	1.39885661467419	0.162700467813463	0.769901986196009	Junction	Hippocampus
chr10:68339227-68339439(+)	ENSG00000096746.17	ENSG00000096746	HNRNPH3	-0.0800409719139864	2.75480586865166	-1.39884677332536	0.162703417407287	0.769901986196009	Junction	Hippocampus
chr6:158081511-158083428(+)	ENSG00000078269.13	ENSG00000078269	SYNJ2	0.0587839913932618	3.67646438517102	1.39884269189884	0.162704640681411	0.769901986196009	Junction	Hippocampus
chr1:234465709-234467501(-)	ENSG00000059588.9	ENSG00000059588	TARBP1	-0.0616540712510998	2.36848190765946	-1.39880446575451	0.162716098056217	0.769901986196009	Junction	Hippocampus
chr1:92834914-92836189(+)	ENSG00000122406.12	ENSG00000122406	RPL5	-0.0337660769957517	5.27841708908974	-1.39878875276803	0.162720807826263	0.769901986196009	Junction	Hippocampus
chr17:59644484-59647397(+)	ENSG00000141367.11	ENSG00000141367	CLTC	0.0366236694160079	4.48176929013612	1.39877927265222	0.162723649421668	0.769901986196009	Junction	Hippocampus
chr13:41719743-41721369(-)	ENSG00000102763.16	ENSG00000102763	VWA8	0.0586557325315846	1.27965484552321	1.39877161674287	0.162725944251954	0.769901986196009	Junction	Hippocampus
chr4:185374241-185374318(-)	ENSG00000109771.15	ENSG00000109771	LRP2BP	-0.0881754998982287	0.928200435225145	-1.39876839426762	0.162726910184226	0.769901986196009	Junction	Hippocampus
chr9:128525424-128527178(+)	ENSG00000119392.14	ENSG00000119392	GLE1	0.0749860139631382	0.568210039253975	1.39875411690104	0.162731189856353	0.769901986196009	Junction	Hippocampus
chr2:218265175-218265370(-)	ENSG00000127837.9	ENSG00000127837	AAMP	-0.0465052083386304	2.35079015885296	-1.39870995624593	0.162744427649744	0.769931112700921	Junction	Hippocampus
chr1:28491013-28491649(+)	ENSG00000204138.12	ENSG00000204138	PHACTR4	0.0739718775355261	0.667852936496385	1.39869747205774	0.162748170113114	0.769931112700921	Junction	Hippocampus
chr16:280754-281745(+)	ENSG00000242173.8	ENSG00000242173	ARHGDIG	0.0961791823191314	1.21790386613598	1.39862580042869	0.162769656827977	0.769991262952506	Junction	Hippocampus
chr4:77030971-77036769(+)	ENSG00000138758.11	ENSG00000138758	SEPT11	0.0924727842093621	1.23903766791321	1.39861440645521	0.162773072869269	0.769991262952506	Junction	Hippocampus
chr5:133992356-133992945(-)	ENSG00000213585.10	ENSG00000213585	VDAC1	0.0412731745324131	4.31565692379887	1.39856918655881	0.162786630837743	0.769991262952506	Junction	Hippocampus
chr1:172033266-172038318(+)	ENSG00000197959.13	ENSG00000197959	DNM3	0.0432625019849164	4.67100069330722	1.39856883987131	0.162786734785959	0.769991262952506	Junction	Hippocampus
chr2:119960954-119962615(+)	ENSG00000088179.8	ENSG00000088179	PTPN4	0.0559006205359752	2.82616202311629	1.3985647984178	0.162787946549204	0.769991262952506	Junction	Hippocampus
chr5:169702428-169708168(+)	ENSG00000134516.15	ENSG00000134516	DOCK2	0.135990209317855	-0.437184795189272	1.39850759266769	0.162805099483548	0.770044062831096	Junction	Hippocampus
chr2:195900495-195906658(-)	ENSG00000118997.13	ENSG00000118997	DNAH7	0.124456561967823	-0.254465606744201	1.39849146770826	0.162809934740776	0.770044062831096	Junction	Hippocampus
chr1:236749265-236751469(+)	ENSG00000077522.12	ENSG00000077522	ACTN2	0.0772507761912991	1.3953472298816	1.39847163785126	0.162815881103878	0.77004658661048	Junction	Hippocampus
chr11:112078316-112080408(+)	ENSG00000150776.17	ENSG00000150776	C11orf57	0.0572562312322457	1.52042398657485	1.3984204264877	0.162831238574727	0.770075072668338	Junction	Hippocampus
chr2:10785031-10787280(-)	ENSG00000143870.12	ENSG00000143870	PDIA6	-0.0506274945070586	3.11606800929638	-1.39841214857768	0.162833721090859	0.770075072668338	Junction	Hippocampus
chr20:2659794-2660029(-)	ENSG00000101365.20	ENSG00000101365	IDH3B	0.0654715757121247	2.18971066985084	1.3983885646505	0.162840793984924	0.770075072668338	Junction	Hippocampus
chr11:2394193-2394971(+)	ENSG00000110651.11	ENSG00000110651	CD81	-0.0388517154036678	4.76354385796684	-1.39837935536287	0.162843555942462	0.770075072668338	Junction	Hippocampus
chr1:37795847-37796743(+)	ENSG00000185090.14	ENSG00000185090	MANEAL	-0.0639304403640703	1.40072502930612	-1.3983019282138	0.162866778522478	0.770140888286251	Junction	Hippocampus
chr8:31083780-31085165(+)	ENSG00000165392.9	ENSG00000165392	WRN	-0.0701100224589787	0.972288075366473	-1.39823859679376	0.162885775261416	0.770140888286251	Junction	Hippocampus
chr11:6629578-6629671(-)	ENSG00000166341.7	ENSG00000166341	DCHS1	-0.081421233199426	0.588114643114963	-1.39823158756403	0.162887877836071	0.770140888286251	Junction	Hippocampus
chr3:149046260-149048027(-)	ENSG00000071794.15	ENSG00000071794	HLTF	0.0499200188445269	2.88579417404233	1.3982213107147	0.1628909606432	0.770140888286251	Junction	Hippocampus
chr5:177466836-177466910(-)	ENSG00000113758.13	ENSG00000113758	DBN1	0.0500774855216738	3.56950005567234	1.3982162908887	0.162892466486083	0.770140888286251	Junction	Hippocampus
chr8:78697507-78698413(+)	ENSG00000104427.11	ENSG00000104427	ZC2HC1A	0.0542931995591784	1.83416471623235	1.39818925749014	0.162900576121902	0.770140888286251	Junction	Hippocampus
chr9:128179416-128180414(-)	ENSG00000148337.20	ENSG00000148337	CIZ1	-0.0828640078412792	1.85589033250421	-1.39818129428671	0.162902965028188	0.770140888286251	Junction	Hippocampus
chr5:177283929-177288818(+)	ENSG00000165671.18	ENSG00000165671	NSD1	-0.0437639950800242	2.08505714116087	-1.39817710528024	0.162904221711979	0.770140888286251	Junction	Hippocampus
chr2:158178997-158220594(-)	ENSG00000153237.17	ENSG00000153237	CCDC148	0.107105361699818	0.0990231204240269	1.39817052949349	0.162906194434317	0.770140888286251	Junction	Hippocampus
chr1:153667658-153667999(-)	ENSG00000143621.16	ENSG00000143621	ILF2	-0.0429779986030931	3.18153626479537	-1.3981467554279	0.162913326755456	0.770149014117927	Junction	Hippocampus
chr14:93467792-93474247(+)	ENSG00000133958.13	ENSG00000133958	UNC79	-0.0666023799618403	1.5629681953636	-1.39808863263596	0.162930764836834	0.770168920797917	Junction	Hippocampus
chr22:32493282-32495492(+)	ENSG00000100225.17	ENSG00000100225	FBXO7	0.0561508857578207	2.74115876481897	1.39808342833699	0.162932326306837	0.770168920797917	Junction	Hippocampus
chr1:155816263-155820605(-)	ENSG00000116580.18	ENSG00000116580	GON4L	0.0695468323227271	1.03019374959088	1.39807858802941	0.162933778576986	0.770168920797917	Junction	Hippocampus
chr5:172926570-172932435(+)	ENSG00000113719.15	ENSG00000113719	ERGIC1	-0.0447389349951365	2.70533860790007	-1.39802574546799	0.16294963392494	0.770204395385035	Junction	Hippocampus
chr3:37251485-37273535(+)	ENSG00000144674.16	ENSG00000144674	GOLGA4	0.0674636609616554	1.57433577518816	1.3980153711765	0.162952746856011	0.770204395385035	Junction	Hippocampus
chr17:39105954-39107406(-)	ENSG00000161381.13	ENSG00000161381	PLXDC1	0.0938127906470811	0.527749884505216	1.39797360254885	0.162965280491288	0.770204395385035	Junction	Hippocampus
chr15:65261027-65263148(-)	ENSG00000138617.14	ENSG00000138617	PARP16	-0.106563688001889	-0.436334071458751	-1.39793898516728	0.162975668784275	0.770204395385035	Junction	Hippocampus
chr11:21534515-21560188(+)	ENSG00000165973.18	ENSG00000165973	NELL1	0.109347096952093	0.617243453998921	1.39793534496292	0.162976761198441	0.770204395385035	Junction	Hippocampus
chr2:219633010-219633273(+)	ENSG00000114923.16	ENSG00000114923	SLC4A3	0.0409668676607507	3.01548919408775	1.397915525605	0.162982709024258	0.770204395385035	Junction	Hippocampus
chr15:20483518-20505390(-)	ENSG00000180229.12	ENSG00000180229	HERC2P3	-0.279226134541734	0.13260295158704	-1.39790895731601	0.162984680216145	0.770204395385035	Junction	Hippocampus
chr2:42295260-42295380(+)	ENSG00000143924.18	ENSG00000143924	EML4	-0.0594087751996409	1.99336148827937	-1.39789510061763	0.162988838772565	0.770204395385035	Junction	Hippocampus
chr7:111869656-111871989(-)	ENSG00000128512.19	ENSG00000128512	DOCK4	-0.070403691756238	4.05578452956371	-1.39785586679196	0.163000613735973	0.770204395385035	Junction	Hippocampus
chr20:63666080-63667468(+)	ENSG00000258366.7	ENSG00000258366	RTEL1	0.064146492659954	1.38501616810109	1.39785501263527	0.163000870094986	0.770204395385035	Junction	Hippocampus
chr3:127032600-127032685(+)	ENSG00000114554.11	ENSG00000114554	PLXNA1	-0.0560743114056668	2.48593604823778	-1.39784703829722	0.163003263456817	0.770204395385035	Junction	Hippocampus
chr11:94859716-94864734(+)	ENSG00000166025.17	ENSG00000166025	AMOTL1	-0.0970146887700134	0.876643027619246	-1.39780806058149	0.163014962337638	0.770204395385035	Junction	Hippocampus
chr17:80367849-80367960(+)	ENSG00000173821.19	ENSG00000173821	RNF213	0.0764139201482476	1.17003030665264	1.39779684665619	0.163018328234369	0.770204395385035	Junction	Hippocampus
chr8:65724352-65724776(-)	ENSG00000205268.10	ENSG00000205268	PDE7A	0.0641132088741718	1.51561228797584	1.39779559625134	0.163018703550774	0.770204395385035	Junction	Hippocampus
chr2:45553731-45562652(-)	ENSG00000068784.12	ENSG00000068784	SRBD1	-0.0805160848742833	0.220724326675953	-1.39778297642087	0.163022491504124	0.770204395385035	Junction	Hippocampus
chr6:43043631-43044751(-)	ENSG00000044090.8	ENSG00000044090	CUL7	0.0937477620987199	-0.371349779480294	1.39774810093256	0.163032960035924	0.770213110736594	Junction	Hippocampus
chr2:227325428-227330625(+)	ENSG00000168958.19	ENSG00000168958	MFF	-0.0828257818811247	0.885804751001573	-1.39774075849157	0.163035164072131	0.770213110736594	Junction	Hippocampus
chr7:43950693-43952649(+)	ENSG00000078967.12	ENSG00000078967	UBE2D4	-0.0553455943820726	1.92820593827918	-1.39767836939129	0.163053892791954	0.770227067326566	Junction	Hippocampus
chr17:11747767-11752832(+)	ENSG00000007174.17	ENSG00000007174	DNAH9	0.162371283102951	-1.10500679732538	1.39766719433391	0.163057247628777	0.770227067326566	Junction	Hippocampus
chr2:238325375-238325808(+)	ENSG00000204104.11	ENSG00000204104	TRAF3IP1	0.0740833000075127	0.632261869056349	1.39766225800695	0.163058729568141	0.770227067326566	Junction	Hippocampus
chr15:92883187-92885514(+)	ENSG00000272888.5	ENSG00000272888	LINC01578	-0.0793203002543207	1.28779705883102	-1.39763104445615	0.163068100453732	0.770227067326566	Junction	Hippocampus
chr14:57233884-57233987(-)	ENSG00000070367.15	ENSG00000070367	EXOC5	0.036457221275877	2.96721535879094	1.39761958752501	0.163071540138784	0.770227067326566	Junction	Hippocampus
chr6:11565837-11575430(+)	ENSG00000205269.5	ENSG00000205269	TMEM170B	0.0602505725425914	2.42495774446605	1.39761139554593	0.163073999629338	0.770227067326566	Junction	Hippocampus
chr19:37476435-37483878(+)	ENSG00000171827.10	ENSG00000171827	ZNF570	-0.0745167261283366	0.7206206740854	-1.39758685879885	0.163081366502922	0.770227067326566	Junction	Hippocampus
chr2:37274698-37275766(-)	ENSG00000115825.9	ENSG00000115825	PRKD3	-0.0799557164496443	0.939473915731419	-1.39758664536906	0.163081430583846	0.770227067326566	Junction	Hippocampus
chr1:156055426-156057977(+)	ENSG00000116586.11	ENSG00000116586	LAMTOR2	-0.0624000906922087	1.80288976701612	-1.39752153680216	0.163100979902782	0.770293825511048	Junction	Hippocampus
chr1:21598096-21598399(-)	ENSG00000076864.19	ENSG00000076864	RAP1GAP	0.118855558048427	-0.627630675214657	1.39743168775818	0.163127960642928	0.770330804488964	Junction	Hippocampus
chr3:25593708-25594519(+)	ENSG00000077092.18	ENSG00000077092	RARB	-0.133798547389611	-0.511877849316256	-1.39742758885377	0.163129191582192	0.770330804488964	Junction	Hippocampus
chr1:19170884-19172863(-)	ENSG00000127481.14	ENSG00000127481	UBR4	-0.0511191821147836	3.18190964300826	-1.39742620167997	0.163129608165028	0.770330804488964	Junction	Hippocampus
chr16:2319841-2323522(-)	ENSG00000167972.13	ENSG00000167972	ABCA3	-0.0510349099766123	2.25134972417872	-1.39738179157767	0.163142945410024	0.770330804488964	Junction	Hippocampus
chr4:8414929-8415765(-)	ENSG00000087008.15	ENSG00000087008	ACOX3	-0.0633952894574524	1.20046254567206	-1.39735585324342	0.163150735594266	0.770330804488964	Junction	Hippocampus
chr6:32662249-32664797(-)	ENSG00000179344.16	ENSG00000179344	HLA-DQB1	-0.38219434701027	-1.43110476283175	-1.39735417536439	0.163151239529413	0.770330804488964	Junction	Hippocampus
chr12:57631087-57631199(-)	ENSG00000135454.13	ENSG00000135454	B4GALNT1	0.0567521009780547	2.84891934082535	1.39732863341004	0.163158910960129	0.770330804488964	Junction	Hippocampus
chr4:101032365-101040481(-)	ENSG00000138814.16	ENSG00000138814	PPP3CA	0.064420231371741	5.88312708190244	1.39731788417119	0.16316213953557	0.770330804488964	Junction	Hippocampus
chrX:16849302-16852045(-)	ENSG00000102054.17	ENSG00000102054	RBBP7	0.0428135802096911	2.79581262753903	1.39730848587051	0.163164962391143	0.770330804488964	Junction	Hippocampus
chr18:9533827-9535670(+)	ENSG00000017797.11	ENSG00000017797	RALBP1	0.0509720212996209	2.31770857405337	1.39730548546483	0.163165863595029	0.770330804488964	Junction	Hippocampus
chr1:8358917-8359763(-)	ENSG00000142599.17	ENSG00000142599	RERE	0.0995356594845614	0.379633522506865	1.39729713375595	0.163168372139813	0.770330804488964	Junction	Hippocampus
chr2:28241394-28244779(+)	ENSG00000158019.20	ENSG00000158019	BRE	-0.0463435555023009	2.17284083189683	-1.39723042772275	0.163188409215637	0.770394352241454	Junction	Hippocampus
chr10:6486145-6491682(-)	ENSG00000065675.14	ENSG00000065675	PRKCQ	0.116145866916728	-0.457749064638064	1.39721626717853	0.1631926629821	0.770394352241454	Junction	Hippocampus
chr1:31684631-31684820(-)	ENSG00000084636.17	ENSG00000084636	COL16A1	0.0835649826846925	2.03829352726053	1.39717271484991	0.163205746440079	0.770423259218191	Junction	Hippocampus
chr8:124699600-124704129(-)	ENSG00000170873.18	ENSG00000170873	MTSS1	0.0556065902426007	1.75182907660399	1.39712286507624	0.163220722674128	0.770423259218191	Junction	Hippocampus
chr1:37593847-37595758(-)	ENSG00000134697.12	ENSG00000134697	GNL2	0.0598765379198421	1.34259123189741	1.39705601304422	0.163240808484304	0.770423259218191	Junction	Hippocampus
chr4:127983048-127984338(+)	ENSG00000164074.14	ENSG00000164074	ABHD18	-0.0586142501664848	1.34381184871969	-1.3970409040229	0.163245348275473	0.770423259218191	Junction	Hippocampus
chr10:60059431-60063110(-)	ENSG00000151150.21	ENSG00000151150	ANK3	0.0466445850570948	3.75425019708155	1.39703714196786	0.163246478670913	0.770423259218191	Junction	Hippocampus
chr9:121006059-121006903(-)	ENSG00000106804.7	ENSG00000106804	C5	0.106546180605871	-0.418358710246686	1.39703304237871	0.163247710492941	0.770423259218191	Junction	Hippocampus
chr13:114018253-114018762(-)	ENSG00000185989.10	ENSG00000185989	RASA3	-0.0737979542969092	0.919537869962844	-1.39701819411023	0.163252172077982	0.770423259218191	Junction	Hippocampus
chrM:2753-2781(+)				-0.836976441657781	4.66784796805625	-1.39695884951351	0.163270004773553	0.770423259218191	Junction	Hippocampus
chr4:16287855-16288883(+)	ENSG00000263327.6	ENSG00000263327	TAPT1-AS1	-0.0942956919039271	1.0872670520751	-1.3969497083242	0.163272751777205	0.770423259218191	Junction	Hippocampus
chr5:80443285-80445262(+)	ENSG00000039319.16	ENSG00000039319	ZFYVE16	0.0551215483457478	2.97021553376279	1.39693285066462	0.163277817736315	0.770423259218191	Junction	Hippocampus
chr1:120436634-120442986(+)				-0.234058534163288	-1.08921410572233	-1.39691655336873	0.163282715411533	0.770423259218191	Junction	Hippocampus
chrX:101245450-101247089(+)	ENSG00000102385.12	ENSG00000102385	DRP2	0.0688327607916966	1.51620594314508	1.39691409527575	0.163283454129075	0.770423259218191	Junction	Hippocampus
chr7:129464142-129464611(+)	ENSG00000128578.9	ENSG00000128578	STRIP2	0.144510459703184	0.283968215314409	1.39691167627467	0.16328418110101	0.770423259218191	Junction	Hippocampus
chr1:202428930-202430730(+)	ENSG00000077157.21	ENSG00000077157	PPP1R12B	0.053567553614393	2.88279433133462	1.39689333407354	0.163289693483117	0.770423259218191	Junction	Hippocampus
chr9:20867013-20874680(+)	ENSG00000188352.12	ENSG00000188352	FOCAD	-0.049675534035213	3.08215888947557	-1.39689013337829	0.163290655402568	0.770423259218191	Junction	Hippocampus
chr2:105296511-105298510(-)	ENSG00000135966.12	ENSG00000135966	TGFBRAP1	-0.0573196385858444	1.56310833484976	-1.39688738226618	0.163291482210188	0.770423259218191	Junction	Hippocampus
chr15:67543471-67550033(+)	ENSG00000137764.19	ENSG00000137764	MAP2K5	0.0637846474051008	1.95465035094841	1.39687755822871	0.163294434710802	0.770423259218191	Junction	Hippocampus
chr19:40008566-40013664(+)	ENSG00000187187.13	ENSG00000187187	ZNF546	0.101127890094206	-0.270613266551826	1.3968338192583	0.163307580441986	0.770423259218191	Junction	Hippocampus
chr19:1221341-1221948(+)	ENSG00000118046.14	ENSG00000118046	STK11	0.0481578620072343	1.71863215783862	1.39683336267859	0.16330771767107	0.770423259218191	Junction	Hippocampus
chr2:189805755-189818016(+)	ENSG00000064933.16	ENSG00000064933	PMS1	-0.0589298221533982	1.59759157309576	-1.39682259653479	0.16331095355648	0.770423259218191	Junction	Hippocampus
chr10:49752741-49756775(-)	ENSG00000197444.9	ENSG00000197444	OGDHL	0.0763813103502155	2.58347436119138	1.39679085318553	0.163320494659071	0.770423259218191	Junction	Hippocampus
chr11:20062360-20068185(+)	ENSG00000166833.19	ENSG00000166833	NAV2	0.0617707741515304	1.62620728193934	1.39675870347941	0.163330158330494	0.770423259218191	Junction	Hippocampus
chr10:124046725-124092323(-)	ENSG00000182022.17	ENSG00000182022	CHST15	-0.100257491758971	-0.048276519178039	-1.39675000129838	0.163332774137024	0.770423259218191	Junction	Hippocampus
chr1:100719925-100720475(+)	ENSG00000162692.10	ENSG00000162692	VCAM1	-0.165300725215584	-0.380845545497513	-1.39671627518007	0.163342912240054	0.770423259218191	Junction	Hippocampus
chr11:111993741-111995018(+)	ENSG00000150764.13	ENSG00000150764	DIXDC1	0.0546913257460652	2.85862777159808	1.39668412490105	0.163352577087785	0.770423259218191	Junction	Hippocampus
chr1:20687945-20690187(-)	ENSG00000117245.12	ENSG00000117245	KIF17	-0.144505127428712	-0.590560513868878	-1.39667182739919	0.16335627401255	0.770423259218191	Junction	Hippocampus
chr7:65388902-65398340(+)	ENSG00000146757.13	ENSG00000146757	ZNF92	-0.0795231276741261	0.494431634463478	-1.39665399649511	0.163361634523571	0.770423259218191	Junction	Hippocampus
chr2:73850514-73859253(+)	ENSG00000124356.15	ENSG00000124356	STAMBP	0.0542607359245788	2.02163350994124	1.3966516853283	0.163362329340215	0.770423259218191	Junction	Hippocampus
chrM:2189-2378(+)				-0.759691637190511	-0.636978362409929	-1.39661340125016	0.163373839183125	0.770423259218191	Junction	Hippocampus
chr3:149162334-149162689(+)	ENSG00000163755.8	ENSG00000163755	HPS3	-0.0772298138493649	0.506011025863466	-1.39660900908523	0.163375159696338	0.770423259218191	Junction	Hippocampus
chr9:23765100-23825805(-)	ENSG00000107105.14	ENSG00000107105	ELAVL2	-0.119678000128173	0.736801907000829	-1.39660861046248	0.163375279543469	0.770423259218191	Junction	Hippocampus
chr6:112119312-112120282(-)	ENSG00000112769.18	ENSG00000112769	LAMA4	-0.108773827969502	0.5673127244194	-1.39660735394324	0.1633756573202	0.770423259218191	Junction	Hippocampus
chr2:17726470-17731077(-)	ENSG00000163029.15	ENSG00000163029	SMC6	0.078591279145187	0.928432292785938	1.39659556708278	0.16337920111159	0.770423259218191	Junction	Hippocampus
chr14:20475253-20476383(+)	ENSG00000198805.11	ENSG00000198805	PNP	-0.115776259138486	0.750608963001683	-1.39658323038451	0.163382910277389	0.770423259218191	Junction	Hippocampus
chr10:104133785-104140841(-)	ENSG00000197748.12	ENSG00000197748	CFAP43	0.113775374641802	0.539292503858372	1.39653985210581	0.16339595294634	0.770438812471396	Junction	Hippocampus
chr6:152164326-152176393(-)	ENSG00000131018.22	ENSG00000131018	SYNE1	0.0455066969325978	3.48478744365721	1.39653101799754	0.163398609219091	0.770438812471396	Junction	Hippocampus
chr1:66981919-66984571(+)	ENSG00000198160.14	ENSG00000198160	MIER1	-0.0527550059140944	1.83882705298396	-1.39650027412134	0.163407853657712	0.770438812471396	Junction	Hippocampus
chr13:41675297-41685046(-)	ENSG00000102763.16	ENSG00000102763	VWA8	0.0706291723630707	0.93562736573935	1.39650021739012	0.163407870716704	0.770438812471396	Junction	Hippocampus
chr4:122246811-122247157(+)	ENSG00000138688.15	ENSG00000138688	KIAA1109	0.0356997916746227	3.92711213724586	1.39643603471927	0.16342717121192	0.770504275475186	Junction	Hippocampus
chr11:62523014-62524975(-)				0.334484794841503	-1.49902406738478	1.39639165826651	0.163440516749869	0.770510965531793	Junction	Hippocampus
chr7:35716869-35719069(+)	ENSG00000227544.8	ENSG00000227544	AC018647.3	0.125028415091596	1.73232868410505	1.39635473102487	0.163451622680557	0.770510965531793	Junction	Hippocampus
chr18:37275241-37321832(-)	ENSG00000101489.19	ENSG00000101489	CELF4	-0.0705332791844103	1.41429304199547	-1.3963479831977	0.163453652162771	0.770510965531793	Junction	Hippocampus
chr14:69331552-69333084(+)	ENSG00000100626.16	ENSG00000100626	GALNT16	-0.0690546873570664	1.53991406782804	-1.39626621382073	0.163478246705831	0.770510965531793	Junction	Hippocampus
chr3:146072666-146073286(-)	ENSG00000152952.11	ENSG00000152952	PLOD2	-0.0751066256294608	1.53261119477507	-1.39622122542242	0.163491779483123	0.770510965531793	Junction	Hippocampus
chr7:93147147-93148193(-)	ENSG00000177409.11	ENSG00000177409	SAMD9L	-0.165355401530584	-0.852294527643165	-1.39619183938979	0.163500619433985	0.770510965531793	Junction	Hippocampus
chr15:43597037-43696857(+)				-0.346221816381557	-2.17720278893102	-1.39615437601241	0.163511889748521	0.770510965531793	Junction	Hippocampus
chr22:45738840-45740368(+)	ENSG00000130638.15	ENSG00000130638	ATXN10	-0.0364028778349828	5.42632825319051	-1.3961424117162	0.163515489157643	0.770510965531793	Junction	Hippocampus
chr12:10704149-10709907(-)	ENSG00000060138.12	ENSG00000060138	YBX3	-0.16767561225268	-0.653164537868741	-1.39614118843402	0.163515857180416	0.770510965531793	Junction	Hippocampus
chr8:98128541-98129977(+)	ENSG00000104356.10	ENSG00000104356	POP1	-0.101103909090477	-0.090515709253868	-1.39613261474535	0.163518436580534	0.770510965531793	Junction	Hippocampus
chr3:157148590-157149484(-)	ENSG00000163660.11	ENSG00000163660	CCNL1	-0.144094625723047	-0.915266745794634	-1.39611778953025	0.163522896829336	0.770510965531793	Junction	Hippocampus
chr6:167911490-167913402(+)	ENSG00000130396.20	ENSG00000130396	MLLT4	-0.0597220954158559	1.39043533656496	-1.39605039848592	0.163543172962232	0.770510965531793	Junction	Hippocampus
chr15:75396497-75400039(-)	ENSG00000169375.15	ENSG00000169375	SIN3A	-0.0603167892060601	1.53880524715459	-1.39604818293975	0.163543839592141	0.770510965531793	Junction	Hippocampus
chr1:213261641-213262720(+)	ENSG00000136643.11	ENSG00000136643	RPS6KC1	0.0515247235331384	2.78473648877424	1.39603354613602	0.163548243673511	0.770510965531793	Junction	Hippocampus
chr14:52708389-52708482(+)	ENSG00000100519.11	ENSG00000100519	PSMC6	0.03389998318549	3.85877010951758	1.39599429769326	0.163560053616698	0.770510965531793	Junction	Hippocampus
chr21:46193266-46193507(-)				-0.352776757165146	-1.52741690367055	-1.39597837386631	0.163564845315476	0.770510965531793	Junction	Hippocampus
chr2:166013899-166015606(-)	ENSG00000144285.16	ENSG00000144285	SCN1A	0.0805886749445423	2.8672968749468	1.39597685512146	0.163565302332265	0.770510965531793	Junction	Hippocampus
chr10:120905417-120905875(+)	ENSG00000120008.15	ENSG00000120008	WDR11	0.0554014267667114	1.68626970073825	1.39597660539413	0.163565377479659	0.770510965531793	Junction	Hippocampus
chr11:62620672-62621865(-)	ENSG00000149541.9	ENSG00000149541	B3GAT3	0.0694262738666073	1.23325508346378	1.39596222367072	0.163569705240219	0.770510965531793	Junction	Hippocampus
chr15:90073263-90074115(+)	ENSG00000140548.9	ENSG00000140548	ZNF710	-0.126198739092634	-0.717450792221445	-1.39592430627212	0.163581115791811	0.770510965531793	Junction	Hippocampus
chr2:186495335-186500181(+)	ENSG00000065548.17	ENSG00000065548	ZC3H15	-0.0343662014467336	3.91971108062915	-1.39590208559203	0.163587802981368	0.770510965531793	Junction	Hippocampus
chr10:46015267-46030525(-)	ENSG00000266412.5	ENSG00000266412	NCOA4	-0.104110883073015	0.0875202345628756	-1.39588821856051	0.163591976291892	0.770510965531793	Junction	Hippocampus
chr17:3018199-3020476(+)	ENSG00000132359.14	ENSG00000132359	RAP1GAP2	-0.072815469689575	1.80777375664485	-1.39586285861805	0.163599608625086	0.770510965531793	Junction	Hippocampus
chr17:40076939-40083834(+)	ENSG00000126351.12	ENSG00000126351	THRA	-0.251022236101888	-1.83922657951495	-1.39585401119197	0.163602271411559	0.770510965531793	Junction	Hippocampus
chr1:151423552-151423948(-)	ENSG00000143442.21	ENSG00000143442	POGZ	0.0413409274983647	3.13351140204741	1.39583951284752	0.163606635010933	0.770510965531793	Junction	Hippocampus
chr9:72213992-72219478(+)	ENSG00000119125.16	ENSG00000119125	GDA	0.0828677927802247	3.95076123983594	1.39578389224214	0.163623376086911	0.770510965531793	Junction	Hippocampus
chr6:79538844-79673613(+)	ENSG00000198478.7	ENSG00000198478	SH3BGRL2	0.222185493257912	0.62052939647441	1.39577376533418	0.163626424293482	0.770510965531793	Junction	Hippocampus
chr5:66959295-66963706(+)	ENSG00000069020.18	ENSG00000069020	MAST4	-0.0993446328842474	-0.353505484576118	-1.39575150035902	0.163633126218117	0.770510965531793	Junction	Hippocampus
chr19:13959896-13959983(+)	ENSG00000132017.10	ENSG00000132017	DCAF15	-0.0744062796927834	0.590818064452527	-1.39573220470771	0.163638934522014	0.770510965531793	Junction	Hippocampus
chr9:121327483-121328890(+)	ENSG00000148180.18	ENSG00000148180	GSN	-0.0584359775803622	4.08185907087533	-1.3957255935805	0.163640924614381	0.770510965531793	Junction	Hippocampus
chr4:67639125-67641150(-)	ENSG00000033178.12	ENSG00000033178	UBA6	0.0445076429267151	2.69436930761037	1.39566932531659	0.163657863320932	0.770510965531793	Junction	Hippocampus
chr12:15658586-15660613(-)	ENSG00000151491.12	ENSG00000151491	EPS8	-0.0758074287208416	1.33707807529947	-1.39566253544588	0.163659907398137	0.770510965531793	Junction	Hippocampus
chr6:152754289-152755268(+)	ENSG00000146469.12	ENSG00000146469	VIP	0.0888397604376846	1.08731036384078	1.39564699720405	0.163664585227935	0.770510965531793	Junction	Hippocampus
chr2:61081511-61083153(+)	ENSG00000162929.13	ENSG00000162929	KIAA1841	0.0682154004606383	2.33370947966499	1.39563782352775	0.163667347035542	0.770510965531793	Junction	Hippocampus
chr1:151289541-151289677(+)	ENSG00000143373.17	ENSG00000143373	ZNF687	-0.0702447817597328	0.973366391364337	-1.3956103719987	0.163675611745567	0.770510965531793	Junction	Hippocampus
chr18:49835425-49836710(-)	ENSG00000266997.2	ENSG00000266997	RP11-886H22.1	0.156797552189851	-0.463243389464263	1.39560793814553	0.163676344510181	0.770510965531793	Junction	Hippocampus
chr6:39891723-39896811(+)	ENSG00000146122.16	ENSG00000146122	DAAM2	0.0697499414229967	2.94143426925661	1.39558660854396	0.163682766358455	0.770510965531793	Junction	Hippocampus
chr11:14080022-14135419(+)	ENSG00000262655.3	ENSG00000262655	SPON1	-0.0783406719446481	2.84846566554548	-1.39558076324841	0.163684526274645	0.770510965531793	Junction	Hippocampus
chr4:47536034-47536436(+)	ENSG00000145246.13	ENSG00000145246	ATP10D	0.0852424213060154	0.414377236072995	1.39555222499384	0.163693118849267	0.770510965531793	Junction	Hippocampus
chr14:21019743-21019919(-)	ENSG00000165795.22	ENSG00000165795	NDRG2	-0.0403505936520279	6.81737867663826	-1.39553951050197	0.163696947161774	0.770510965531793	Junction	Hippocampus
chr7:23106147-23123776(+)	ENSG00000122550.17	ENSG00000122550	KLHL7	0.0523048127690537	2.19336235848435	1.39553196273684	0.163699219813442	0.770510965531793	Junction	Hippocampus
chr14:89350809-89411933(-)	ENSG00000053254.15	ENSG00000053254	FOXN3	-0.0608750856705107	1.72804369824172	-1.3955052180369	0.163707272904189	0.770510965531793	Junction	Hippocampus
chr9:35750380-35750657(+)	ENSG00000107185.9	ENSG00000107185	RGP1	0.0560445603683839	1.67816122409838	1.39550326798265	0.163707860096326	0.770510965531793	Junction	Hippocampus
chr17:56354047-56372645(+)	ENSG00000153930.11	ENSG00000153930	ANKFN1	-0.123982273014942	-0.292606531636825	-1.39541531384933	0.163734346132233	0.770510965531793	Junction	Hippocampus
chr17:63411687-63411997(+)	ENSG00000170921.14	ENSG00000170921	TANC2	-0.0475698785216762	2.25366810782151	-1.39541510322611	0.163734409562069	0.770510965531793	Junction	Hippocampus
chr17:36501236-36501851(-)	ENSG00000278259.4	ENSG00000278259	MYO19	-0.104684555621514	-0.472366137273288	-1.39539954541957	0.163739094895351	0.770510965531793	Junction	Hippocampus
chr12:97561048-97564149(+)	ENSG00000255794.6	ENSG00000255794	RMST	-0.351632514426837	-2.47381576728958	-1.39539273455075	0.163741146064136	0.770510965531793	Junction	Hippocampus
chr1:154157722-154169304(-)	ENSG00000143549.19	ENSG00000143549	TPM3	0.133457639116751	-0.536452839378073	1.39537261226773	0.163747206226718	0.770510965531793	Junction	Hippocampus
chr2:9350896-9356046(+)	ENSG00000151693.9	ENSG00000151693	ASAP2	-0.0641412550104592	1.68819967601529	-1.39533955024963	0.163757163775793	0.770510965531793	Junction	Hippocampus
chr7:75057617-75058587(-)	ENSG00000274523.4	ENSG00000274523	RCC1L	-0.0641548132812539	1.11564380942592	-1.39530940983338	0.163766241802222	0.770510965531793	Junction	Hippocampus
chr2:54115757-54135452(+)	ENSG00000170634.12	ENSG00000170634	ACYP2	0.0463025015477158	3.4137778965159	1.39530284658854	0.163768218643929	0.770510965531793	Junction	Hippocampus
chr9:72953015-73038540(-)	ENSG00000165092.12	ENSG00000165092	ALDH1A1	0.17026635632805	-0.367691034989309	1.39528127104946	0.163774717298432	0.770510965531793	Junction	Hippocampus
chr6:169715858-169715954(-)	ENSG00000130024.14	ENSG00000130024	PHF10	-0.0410297331909647	2.92689881618399	-1.39527554651249	0.163776441588821	0.770510965531793	Junction	Hippocampus
chr18:24196201-24225041(-)	ENSG00000141447.16	ENSG00000141447	OSBPL1A	0.0513535054615107	3.9098861659087	1.39526935128659	0.163778307671115	0.770510965531793	Junction	Hippocampus
chr14:24145156-24145242(-)	ENSG00000100911.14	ENSG00000100911	PSME2	-0.0684642963698199	1.8668068623918	-1.39523551450306	0.163788500032553	0.770510965531793	Junction	Hippocampus
chr2:168856779-168859511(+)	ENSG00000163072.15	ENSG00000163072	NOSTRIN	-0.112073938827254	-0.243582967013026	-1.39523165201775	0.163789663526093	0.770510965531793	Junction	Hippocampus
chr21:39347953-39348291(-)	ENSG00000205581.10	ENSG00000205581	HMGN1	0.178402241338889	-0.893452276020884	1.39523108673537	0.163789833806205	0.770510965531793	Junction	Hippocampus
chr19:45518095-45521321(+)	ENSG00000125753.13	ENSG00000125753	VASP	-0.127484579893009	-0.639435264255089	-1.39520704950718	0.163797074668605	0.770510965531793	Junction	Hippocampus
chr11:44067916-44071255(+)	ENSG00000110455.13	ENSG00000110455	ACCS	0.125923820463782	-0.350739182659538	1.39518208037907	0.163804596508673	0.770510965531793	Junction	Hippocampus
chr10:68970351-68971890(+)	ENSG00000165732.12	ENSG00000165732	DDX21	-0.0657578223318898	1.28546625901047	-1.39513659381985	0.163818299806421	0.770510965531793	Junction	Hippocampus
chr9:132904455-132905580(-)	ENSG00000165699.13	ENSG00000165699	TSC1	0.0548423180867926	1.79390489922743	1.39512098548351	0.163823002179522	0.770510965531793	Junction	Hippocampus
chr14:22948014-22950313(-)	ENSG00000092036.17	ENSG00000092036	HAUS4	-0.0829286722939391	0.559174418426934	-1.39509954741479	0.163829461061104	0.770510965531793	Junction	Hippocampus
chr5:119178245-119189707(+)	ENSG00000172869.14	ENSG00000172869	DMXL1	0.0493030598717338	2.2294942872142	1.39508887006297	0.163832678015619	0.770510965531793	Junction	Hippocampus
chr16:14929422-14929519(+)	ENSG00000183426.16	ENSG00000183426	NPIPA1	-0.10981281001491	0.451538995758979	-1.39508591029251	0.163833569766445	0.770510965531793	Junction	Hippocampus
chr17:29114098-29114906(-)	ENSG00000196535.15	ENSG00000196535	MYO18A	0.047676026053491	2.46563327208676	1.39505588667531	0.163842615805717	0.770510965531793	Junction	Hippocampus
chr12:14882281-14882971(-)	ENSG00000111341.9	ENSG00000111341	MGP	-0.173922883666334	2.20599307624102	-1.39504847903992	0.163844847765488	0.770510965531793	Junction	Hippocampus
chr2:33520685-33521954(+)	ENSG00000152689.17	ENSG00000152689	RASGRP3	0.0996049743500593	1.63145198490759	1.39504673456682	0.163845373387816	0.770510965531793	Junction	Hippocampus
chr12:48145316-48145563(+)	ENSG00000152556.15	ENSG00000152556	PFKM	0.0437129745677347	4.1173738624194	1.39504171351851	0.163846886273018	0.770510965531793	Junction	Hippocampus
chr14:101995301-101997034(+)	ENSG00000197102.10	ENSG00000197102	DYNC1H1	0.0453647963882102	4.79329015001791	1.39502984083079	0.163850463658363	0.770510965531793	Junction	Hippocampus
chr8:140706206-140735250(-)	ENSG00000169398.19	ENSG00000169398	PTK2	-0.157283385890717	-0.920690601105729	-1.39501254952613	0.163855673844673	0.770510965531793	Junction	Hippocampus
chr3:138571357-138572858(-)	ENSG00000114107.8	ENSG00000114107	CEP70	-0.0480941934311093	2.53313021288931	-1.39499548159223	0.163860816848227	0.770510965531793	Junction	Hippocampus
chr2:169805578-169805664(+)	ENSG00000138385.15	ENSG00000138385	SSB	-0.0405508273819656	3.88208752595104	-1.39492537433108	0.163881943234321	0.770510965531793	Junction	Hippocampus
chr1:116027023-116031365(+)	ENSG00000163393.12	ENSG00000163393	SLC22A15	0.0907615001723531	0.4462239797341	1.39484440190488	0.16390634633485	0.770510965531793	Junction	Hippocampus
chr1:222728829-222729619(+)	ENSG00000162819.11	ENSG00000162819	BROX	-0.039734226328031	2.65306371754174	-1.39477192485766	0.163928191468538	0.770510965531793	Junction	Hippocampus
chr1:53889464-53889712(-)	ENSG00000058799.13	ENSG00000058799	YIPF1	0.0900531525606102	0.635079460704467	1.39476352051266	0.163930724744612	0.770510965531793	Junction	Hippocampus
chr10:97381827-97385165(-)	ENSG00000052749.13	ENSG00000052749	RRP12	0.113062641016465	0.0307515480319657	1.39474913165791	0.163935061967729	0.770510965531793	Junction	Hippocampus
chr1:156971817-156976982(-)	ENSG00000132694.18	ENSG00000132694	ARHGEF11	0.0683049151128721	1.66217934108726	1.39473259914461	0.16394004545963	0.770510965531793	Junction	Hippocampus
chr6:132460851-132463992(-)	ENSG00000079950.13	ENSG00000079950	STX7	0.0381244030220169	3.52616444022019	1.39473155110814	0.163940361379238	0.770510965531793	Junction	Hippocampus
chr14:66776522-66824473(+)	ENSG00000171723.15	ENSG00000171723	GPHN	-0.0440060593755849	2.9543909278281	-1.39470999658657	0.163946858865986	0.770510965531793	Junction	Hippocampus
chr13:114242281-114243256(+)	ENSG00000130177.14	ENSG00000130177	CDC16	-0.0533837115984654	2.00288857286438	-1.39470123453159	0.163949500192841	0.770510965531793	Junction	Hippocampus
chr22:38112306-38112503(-)	ENSG00000184381.18	ENSG00000184381	PLA2G6	0.0740962514358284	0.907361599651907	1.39469730937986	0.163950683442682	0.770510965531793	Junction	Hippocampus
chr1:183907102-183912081(+)	ENSG00000143344.15	ENSG00000143344	RGL1	0.0503512053204921	2.58915272875763	1.39466783288704	0.163959569434404	0.770510965531793	Junction	Hippocampus
chr9:105694773-105705596(+)	ENSG00000095209.11	ENSG00000095209	TMEM38B	-0.0870020814150794	0.278281210937671	-1.39465418740923	0.163963683127321	0.770510965531793	Junction	Hippocampus
chrX:100689960-100690074(-)	ENSG00000102362.15	ENSG00000102362	SYTL4	-0.127992575742332	0.38031869738001	-1.39465098261768	0.163964649284974	0.770510965531793	Junction	Hippocampus
chr1:2402343-2403034(+)	ENSG00000157916.19	ENSG00000157916	RER1	-0.0399602186130153	3.13439700627621	-1.39463938003467	0.163968147184807	0.770510965531793	Junction	Hippocampus
chr12:30715145-30716507(-)	ENSG00000110888.17	ENSG00000110888	CAPRIN2	0.120818653440226	0.193610812821994	1.3946098564349	0.163977048094938	0.770510965531793	Junction	Hippocampus
chr6:97114510-97127403(+)	ENSG00000186231.16	ENSG00000186231	KLHL32	0.0677131773600871	1.60262476545496	1.39460695641302	0.163977922426541	0.770510965531793	Junction	Hippocampus
chr1:161040873-161041323(-)	ENSG00000158773.14	ENSG00000158773	USF1	0.0472298189055841	2.58302703542089	1.3946057050135	0.163978299713799	0.770510965531793	Junction	Hippocampus
chr7:44796794-44799246(+)	ENSG00000196262.13	ENSG00000196262	PPIA	0.0405434390946147	7.12106926723861	1.39454770568233	0.163995786783354	0.770510965531793	Junction	Hippocampus
chr10:47542307-47543541(-)	ENSG00000254929.6	ENSG00000254929	RP11-144G6.12	0.149574109714459	1.85735439855347	1.39454393567115	0.163996923508187	0.770510965531793	Junction	Hippocampus
chr16:57249853-57250410(+)	ENSG00000102931.7	ENSG00000102931	ARL2BP	0.0401595164921523	2.82473640938904	1.39454239877395	0.163997386911497	0.770510965531793	Junction	Hippocampus
chr5:67133647-67134522(+)	ENSG00000069020.18	ENSG00000069020	MAST4	-0.0624003741182562	1.13001186053375	-1.39453671482647	0.163999100736797	0.770510965531793	Junction	Hippocampus
chr5:137112562-137140579(-)	ENSG00000152377.13	ENSG00000152377	SPOCK1	-0.076399052469741	3.66399147793397	-1.39453046204504	0.164000986092707	0.770510965531793	Junction	Hippocampus
chr3:25732484-25733871(-)	ENSG00000151092.16	ENSG00000151092	NGLY1	0.0561086088956862	1.66353724735314	1.39452512215163	0.164002596205084	0.770510965531793	Junction	Hippocampus
chr6:129315951-129316037(+)	ENSG00000196569.11	ENSG00000196569	LAMA2	-0.120105728613789	-0.16935887841272	-1.39451960833331	0.164004258772751	0.770510965531793	Junction	Hippocampus
chr1:150441024-150441880(+)	ENSG00000163125.15	ENSG00000163125	RPRD2	-0.065134603455713	2.43864188907349	-1.39448820497155	0.164013727991977	0.770510965531793	Junction	Hippocampus
chr6:130311461-130312977(-)	ENSG00000164483.16	ENSG00000164483	SAMD3	-0.177107531174526	-0.743199767698054	-1.39447831542715	0.164016710123443	0.770510965531793	Junction	Hippocampus
chr19:15368323-15370145(-)	ENSG00000105127.8	ENSG00000105127	AKAP8	-0.0965929807696227	0.42432900136308	-1.39446552952005	0.164020565696125	0.770510965531793	Junction	Hippocampus
chr1:61426557-61455302(+)	ENSG00000162599.15	ENSG00000162599	NFIA	-0.0582480190002621	2.63915113828747	-1.39445651613415	0.164023283711437	0.770510965531793	Junction	Hippocampus
chr9:17856-18027(-)	ENSG00000181404.15	ENSG00000181404	WASH1	-0.129624640014576	0.905120238407861	-1.3944468765553	0.164026190594939	0.770510965531793	Junction	Hippocampus
chr10:97864083-97864167(+)	ENSG00000155265.10	ENSG00000155265	GOLGA7B	0.0480189245983792	3.11503329463557	1.39442195811097	0.1640337051095	0.770510965531793	Junction	Hippocampus
chr8:130909867-130937072(-)	ENSG00000155897.9	ENSG00000155897	ADCY8	0.0750742114172114	1.70961068265208	1.39441538893214	0.16403568618305	0.770510965531793	Junction	Hippocampus
chr11:47413508-47413596(+)	ENSG00000165915.13	ENSG00000165915	SLC39A13	0.0838381210960248	0.580306174232252	1.39439968085889	0.164040423355123	0.770510965531793	Junction	Hippocampus
chr3:184304392-184305767(+)	ENSG00000175166.16	ENSG00000175166	PSMD2	-0.0377418249978665	4.1865043214313	-1.39439365218688	0.164042241483161	0.770510965531793	Junction	Hippocampus
chr3:40044272-40151047(+)	ENSG00000170011.13	ENSG00000170011	MYRIP	0.110038471914393	0.541447625487928	1.39436934899565	0.164049570998741	0.770510965531793	Junction	Hippocampus
chr6:37462103-37462828(+)	ENSG00000137200.12	ENSG00000137200	CMTR1	-0.0681538377136723	1.34362397593469	-1.3943603384134	0.164052288532103	0.770510965531793	Junction	Hippocampus
chr1:1641821-1641905(-)	ENSG00000248333.8	ENSG00000248333	CDK11B	0.203839705046894	-0.589086426578441	1.39434758393152	0.164056135259616	0.770510965531793	Junction	Hippocampus
chr15:29772167-29773232(-)	ENSG00000104067.16	ENSG00000104067	TJP1	-0.0380114104289395	4.94876513019618	-1.39433236880207	0.164060724203015	0.770510965531793	Junction	Hippocampus
chr1:217648972-217651096(+)	ENSG00000162814.10	ENSG00000162814	SPATA17	0.108310075611349	0.0806471539788345	1.39432199435878	0.164063853231945	0.770510965531793	Junction	Hippocampus
chr19:1271468-1271550(+)	ENSG00000099622.13	ENSG00000099622	CIRBP	-0.167198471333325	0.325560192270726	-1.39429118176091	0.16407314686523	0.770510965531793	Junction	Hippocampus
chr10:103441976-103442212(+)	ENSG00000148843.13	ENSG00000148843	PDCD11	-0.0798516901430879	0.636429459839951	-1.39428990960624	0.164073530578505	0.770510965531793	Junction	Hippocampus
chr21:33569088-33573307(+)	ENSG00000159140.18	ENSG00000159140	SON	-0.0468738078853597	3.34815781749359	-1.39424339876545	0.164087559863109	0.770510965531793	Junction	Hippocampus
chrX:111410421-111412137(-)	ENSG00000077279.17	ENSG00000077279	DCX	-0.12359915445153	-0.527831773715112	-1.3942385113015	0.164089034144635	0.770510965531793	Junction	Hippocampus
chr13:98837610-98845328(-)	ENSG00000088387.18	ENSG00000088387	DOCK9	-0.0932319533506957	0.318253613707121	-1.39423770654897	0.164089276895577	0.770510965531793	Junction	Hippocampus
chr15:90266399-90271187(+)	ENSG00000261147.1	ENSG00000261147	RP11-697E2.6	0.0334728501967179	4.76844157857776	1.39421192807936	0.164097053029547	0.770510965531793	Junction	Hippocampus
chr16:15617172-15617298(-)	ENSG00000166783.20	ENSG00000166783	KIAA0430	0.0572375261433163	2.230965949993	1.39420774950698	0.164098313531662	0.770510965531793	Junction	Hippocampus
chr9:108898750-108899821(-)	ENSG00000070061.14	ENSG00000070061	IKBKAP	0.0500758357692511	2.9180790182433	1.39418953997623	0.164103806677945	0.770510965531793	Junction	Hippocampus
chr17:4289409-4296716(-)	ENSG00000132388.12	ENSG00000132388	UBE2G1	-0.0492969276167334	2.70472720486523	-1.39414333299471	0.164117746250633	0.770510965531793	Junction	Hippocampus
chr15:47763105-47763849(+)	ENSG00000137872.16	ENSG00000137872	SEMA6D	-0.0761459883413446	1.1788177359265	-1.39412089928849	0.164124514301544	0.770510965531793	Junction	Hippocampus
chr12:43755262-43758700(-)	ENSG00000129317.14	ENSG00000129317	PUS7L	-0.116560113126038	-0.581649934863787	-1.39411412823464	0.164126557110131	0.770510965531793	Junction	Hippocampus
chr4:87980127-87981474(+)	ENSG00000118785.13	ENSG00000118785	SPP1	-0.136020666837599	4.20256991172016	-1.39409889864736	0.164131151905604	0.770510965531793	Junction	Hippocampus
chr11:119113713-119113851(+)	ENSG00000172375.12	ENSG00000172375	C2CD2L	0.106229652438378	-0.488767130328641	1.39406527199889	0.164141297474079	0.770510965531793	Junction	Hippocampus
chr1:113963522-113966132(+)	ENSG00000163349.21	ENSG00000163349	HIPK1	-0.107140978760464	-0.377762431693122	-1.3940559422135	0.164144112467774	0.770510965531793	Junction	Hippocampus
chr2:241500797-241501477(-)	ENSG00000115694.14	ENSG00000115694	STK25	0.0339714088238013	3.26621733298589	1.39405235888616	0.164145193643175	0.770510965531793	Junction	Hippocampus
chr17:33025983-33028241(-)	ENSG00000108684.14	ENSG00000108684	ASIC2	-0.0970920215660021	0.554170382022388	-1.39404479353299	0.164147476308515	0.770510965531793	Junction	Hippocampus
chr8:99143166-99147840(+)	ENSG00000132549.18	ENSG00000132549	VPS13B	-0.0438238732619933	2.26735352163523	-1.39403851816472	0.164149369769824	0.770510965531793	Junction	Hippocampus
chr2:27037179-27037560(+)	ENSG00000119777.18	ENSG00000119777	TMEM214	0.0555999668532719	1.50887133809223	1.39400609472929	0.164159153127478	0.770510965531793	Junction	Hippocampus
chr5:179621036-179621241(-)	ENSG00000169045.17	ENSG00000169045	HNRNPH1	-0.0434079826090867	4.05756812432619	-1.39399106740853	0.164163687579229	0.770510965531793	Junction	Hippocampus
chr11:34140573-34141088(+)	ENSG00000135372.8	ENSG00000135372	NAT10	-0.084103051425941	0.383759633397921	-1.39397853562725	0.164167469081416	0.770510965531793	Junction	Hippocampus
chr11:47166387-47166505(-)	ENSG00000149182.14	ENSG00000149182	ARFGAP2	0.0505036381675757	2.67059980037456	1.39397255496669	0.164169273786715	0.770510965531793	Junction	Hippocampus
chr11:908646-910774(-)	ENSG00000177830.17	ENSG00000177830	CHID1	0.0947229153636351	0.352917292124348	1.39397085211504	0.164169787636611	0.770510965531793	Junction	Hippocampus
chr9:97910617-97913400(-)	ENSG00000136932.13	ENSG00000136932	TRMO	0.0744483390316113	0.738675115844315	1.39396777576787	0.164170715953488	0.770510965531793	Junction	Hippocampus
chr17:28340479-28341236(+)	ENSG00000109079.9	ENSG00000109079	TNFAIP1	0.0539682839091648	2.1010955406874	1.39394862507851	0.16417649494457	0.770510965531793	Junction	Hippocampus
chr19:49010067-49010487(+)	ENSG00000183207.12	ENSG00000183207	RUVBL2	-0.0476017387138061	2.46152819865209	-1.39394412909246	0.164177851694186	0.770510965531793	Junction	Hippocampus
chr2:201639047-201640888(-)				-0.338888391349348	-2.25440130882442	-1.3939246982581	0.164183715416904	0.770510965531793	Junction	Hippocampus
chr3:78651930-78657097(-)	ENSG00000169855.19	ENSG00000169855	ROBO1	-0.0573930734054053	2.11468080618646	-1.39391121221854	0.164187785247599	0.770510965531793	Junction	Hippocampus
chr4:51863508-51863669(+)	ENSG00000109184.14	ENSG00000109184	DCUN1D4	-0.0454824035308035	4.03442485158025	-1.39389671412431	0.164192160582299	0.770510965531793	Junction	Hippocampus
chr16:29539809-29539897(-)	ENSG00000205534.6	ENSG00000205534	SMG1P2	-0.231818843238842	-1.24818530451099	-1.39389662066275	0.164192188788056	0.770510965531793	Junction	Hippocampus
chr15:101398577-101427891(-)	ENSG00000140479.16	ENSG00000140479	PCSK6	0.0965234627561397	1.34572987526951	1.39388204146794	0.164196588687354	0.770510965531793	Junction	Hippocampus
chr16:88654808-88655198(-)	ENSG00000167508.11	ENSG00000167508	MVD	0.0597057541592832	1.96481371302244	1.39385222971714	0.164205585943438	0.770510965531793	Junction	Hippocampus
chr12:27716459-27719807(+)	ENSG00000061794.12	ENSG00000061794	MRPS35	-0.0467806345359552	2.90688607854422	-1.39384411870797	0.164208033929499	0.770510965531793	Junction	Hippocampus
chr7:5294935-5296935(+)	ENSG00000164638.10	ENSG00000164638	SLC29A4	0.10854885313788	0.241363823461328	1.39383929341841	0.164209490264654	0.770510965531793	Junction	Hippocampus
chr9:112694234-112716460(-)	ENSG00000148153.13	ENSG00000148153	INIP	-0.0531763150311461	1.81125713931281	-1.39381724472537	0.164216144971338	0.770510965531793	Junction	Hippocampus
chr5:153802491-153811024(+)	ENSG00000155511.17	ENSG00000155511	GRIA1	0.0768850067597031	4.19884631925932	1.39381645528568	0.164216383242741	0.770510965531793	Junction	Hippocampus
chr9:32434702-32436249(+)	ENSG00000122729.18	ENSG00000122729	ACO1	0.0665673414449017	1.19801740342654	1.3938144692584	0.164216982673479	0.770510965531793	Junction	Hippocampus
chr9:32418512-32419037(+)	ENSG00000122729.18	ENSG00000122729	ACO1	-0.078838671124263	0.848575989488141	-1.3937963950446	0.164222437981416	0.770510965531793	Junction	Hippocampus
chr1:20855072-20857402(-)	ENSG00000075151.20	ENSG00000075151	EIF4G3	0.0400972278386005	3.78732698849025	1.39378072337793	0.164227168243767	0.770510965531793	Junction	Hippocampus
chr14:94114881-94115780(+)	ENSG00000165949.12	ENSG00000165949	IFI27	-0.257266312458217	1.32107309897423	-1.39376880201249	0.164230766601808	0.770510965531793	Junction	Hippocampus
chr3:50270285-50270432(+)	ENSG00000012171.18	ENSG00000012171	SEMA3B	0.0725174977105149	2.85082556111271	1.39375286181158	0.164235578102738	0.770510965531793	Junction	Hippocampus
chr5:173056480-173080584(+)	ENSG00000164463.12	ENSG00000164463	CREBRF	0.0606286194097112	2.09531898745397	1.39372414599714	0.164244246152628	0.770526221892947	Junction	Hippocampus
chrX:153932432-153932538(-)	ENSG00000089820.15	ENSG00000089820	ARHGAP4	0.0435183735508466	2.47927418721747	1.39367147780975	0.164260145276878	0.77057539958501	Junction	Hippocampus
chr3:101785690-101801234(+)	ENSG00000144815.15	ENSG00000144815	NXPE3	-0.0917625037595855	0.684701916316708	-1.39364773452846	0.164267313122358	0.770583615304916	Junction	Hippocampus
chr2:80328350-80393210(+)	ENSG00000066032.18	ENSG00000066032	CTNNA2	0.192111762847985	1.24504248856497	1.39361853954477	0.164276127103426	0.770587834048889	Junction	Hippocampus
chr7:104168526-104183942(-)	ENSG00000164815.10	ENSG00000164815	ORC5	-0.0632112058630972	1.77518319108654	-1.39358253248912	0.164286998145272	0.770587834048889	Junction	Hippocampus
chr2:165381198-165386745(+)	ENSG00000136531.14	ENSG00000136531	SCN2A	0.0498290621935924	4.44325208042011	1.39356785040412	0.164291431031566	0.770587834048889	Junction	Hippocampus
chr12:56643588-56643836(-)	ENSG00000110955.8	ENSG00000110955	ATP5B	-0.0474595017081543	6.12947219156085	-1.39355014734779	0.164296776144479	0.770587834048889	Junction	Hippocampus
chr1:52813913-52816531(+)	ENSG00000162378.12	ENSG00000162378	ZYG11B	0.0483488549550295	3.26694580943795	1.39349661093067	0.164312941283277	0.770587834048889	Junction	Hippocampus
chr5:87380596-87383712(+)	ENSG00000145715.14	ENSG00000145715	RASA1	0.0536594394194295	2.46983672594044	1.39347866007384	0.164318361752643	0.770587834048889	Junction	Hippocampus
chr9:127824975-127825230(-)	ENSG00000106991.13	ENSG00000106991	ENG	-0.120696760356291	0.302314615177477	-1.39347775164563	0.164318636066671	0.770587834048889	Junction	Hippocampus
chr7:135363187-135363853(-)	ENSG00000080802.18	ENSG00000080802	CNOT4	0.117058026907493	-0.241217621852574	1.39343952760351	0.164330178724598	0.770587834048889	Junction	Hippocampus
chr12:122127363-122127882(+)	ENSG00000175727.13	ENSG00000175727	MLXIP	-0.0705329740709401	0.838835858156953	-1.39340803270989	0.164339689817019	0.770587834048889	Junction	Hippocampus
chr4:166003570-166007942(+)	ENSG00000038295.7	ENSG00000038295	TLL1	-0.127948820220284	1.20067997141031	-1.39339616014513	0.16434327530187	0.770587834048889	Junction	Hippocampus
chr5:131462089-131464040(-)	ENSG00000158987.20	ENSG00000158987	RAPGEF6	0.0555465726173498	2.03780394741232	1.39338661124773	0.16434615908792	0.770587834048889	Junction	Hippocampus
chr7:42223296-42263993(-)	ENSG00000106571.12	ENSG00000106571	GLI3	-0.162333933127392	-0.828724355854934	-1.39335016397119	0.164357166589919	0.770587834048889	Junction	Hippocampus
chr1:8356247-8358195(-)	ENSG00000142599.17	ENSG00000142599	RERE	0.0769552319740991	0.633613446570247	1.39333648426277	0.164361298165097	0.770587834048889	Junction	Hippocampus
chr9:123557696-123583168(-)	ENSG00000119522.16	ENSG00000119522	DENND1A	-0.0471844973452682	2.59960034307286	-1.39333055575092	0.164363088731486	0.770587834048889	Junction	Hippocampus
chr2:211387151-211387944(-)	ENSG00000178568.14	ENSG00000178568	ERBB4	-0.0956524521498571	0.348457969044149	-1.39332784443553	0.164363907624909	0.770587834048889	Junction	Hippocampus
chr16:69368483-69370482(-)	ENSG00000132604.10	ENSG00000132604	TERF2	-0.0521642359725491	1.97603036772393	-1.39332105975491	0.164365956802598	0.770587834048889	Junction	Hippocampus
chr12:50427910-50428934(+)	ENSG00000161813.21	ENSG00000161813	LARP4	-0.0569753586346598	2.33037889243799	-1.3933032145024	0.164371346698034	0.770587834048889	Junction	Hippocampus
chr17:75592081-75592237(+)	ENSG00000266714.6	ENSG00000266714	MYO15B	0.0946883835217802	0.368812126737494	1.3932899547706	0.164375351691106	0.770587834048889	Junction	Hippocampus
chr2:233390042-233390402(+)	ENSG00000077044.10	ENSG00000077044	DGKD	-0.116240382660438	-0.300689714594628	-1.3932757466624	0.16437964321539	0.770587834048889	Junction	Hippocampus
chr10:55166652-55627624(-)	ENSG00000150275.17	ENSG00000150275	PCDH15	-0.146906442237711	0.219846728927823	-1.39327381625652	0.164380226296296	0.770587834048889	Junction	Hippocampus
chr1:6825211-6871756(+)	ENSG00000171735.18	ENSG00000171735	CAMTA1	-0.0646458985884934	2.24197460414473	-1.39326455773398	0.164383022863458	0.770587834048889	Junction	Hippocampus
chr11:66485263-66486539(+)	ENSG00000254986.7	ENSG00000254986	DPP3	-0.0813790753660123	0.33407540537484	-1.39324001478636	0.16439043631556	0.770587834048889	Junction	Hippocampus
chr19:3452667-3456549(+)	ENSG00000141905.17	ENSG00000141905	NFIC	-0.107160572743377	-0.238297129107732	-1.393146708703	0.164418622694604	0.770587834048889	Junction	Hippocampus
chr2:69935466-69937234(+)	ENSG00000059728.10	ENSG00000059728	MXD1	-0.0949363615127372	0.712092489262903	-1.39312265222221	0.164425890392011	0.770587834048889	Junction	Hippocampus
chr2:186740462-186743482(+)	ENSG00000144369.12	ENSG00000144369	FAM171B	-0.043400731344419	5.14439583163918	-1.39309268047567	0.164434945488783	0.770587834048889	Junction	Hippocampus
chr2:188584404-188587854(+)	ENSG00000144366.15	ENSG00000144366	GULP1	0.149643024281784	0.288103877164381	1.39308790002782	0.164436389797776	0.770587834048889	Junction	Hippocampus
chr5:109344820-109355914(-)	ENSG00000198961.9	ENSG00000198961	PJA2	0.0364007752148007	5.86741468493003	1.3930773245512	0.16443958498355	0.770587834048889	Junction	Hippocampus
chr16:46709672-46710636(-)	ENSG00000140795.12	ENSG00000140795	MYLK3	0.179428792813981	-1.02602319930512	1.39305935780883	0.164445013411983	0.770587834048889	Junction	Hippocampus
chr11:9829497-9832223(-)	ENSG00000133812.15	ENSG00000133812	SBF2	0.0621669263086888	1.39843498558628	1.39304900234018	0.164448142250001	0.770587834048889	Junction	Hippocampus
chr20:56468767-56473300(+)	ENSG00000022277.12	ENSG00000022277	RTFDC1	0.0354581611824363	4.29251752997676	1.3930353074373	0.164452280145659	0.770587834048889	Junction	Hippocampus
chr17:2981249-2984982(+)	ENSG00000132359.14	ENSG00000132359	RAP1GAP2	-0.0644005385161427	2.75359625576534	-1.39300511493608	0.164461403045623	0.770587834048889	Junction	Hippocampus
chr20:3934202-3934993(-)	ENSG00000101236.16	ENSG00000101236	RNF24	-0.0661445006045338	1.18379934059295	-1.39299748232473	0.164463709359337	0.770587834048889	Junction	Hippocampus
chr1:1490425-1490562(+)	ENSG00000160072.19	ENSG00000160072	ATAD3B	0.095939306510802	0.380043618986357	1.39299719415489	0.16446379643487	0.770587834048889	Junction	Hippocampus
chr14:51247221-51249325(+)	ENSG00000139921.12	ENSG00000139921	TMX1	-0.0590201064906207	1.60114044547838	-1.39298566730993	0.164467279500349	0.770587834048889	Junction	Hippocampus
chrX:14609206-14690709(+)	ENSG00000101958.13	ENSG00000101958	GLRA2	-0.176720885583833	-1.17331112181161	-1.39297995354693	0.164469006048171	0.770587834048889	Junction	Hippocampus
chr5:38527295-38528725(-)	ENSG00000113594.9	ENSG00000113594	LIFR	-0.04967046051763	3.88489781463557	-1.39297817396982	0.16446954379203	0.770587834048889	Junction	Hippocampus
chr2:181544797-181547617(-)	ENSG00000188452.13	ENSG00000188452	CERKL	0.118172285623292	-0.175771343802959	1.39297297388598	0.164471115135415	0.770587834048889	Junction	Hippocampus
chr4:55510066-55546481(-)	ENSG00000134852.14	ENSG00000134852	CLOCK	0.161146664689931	-1.0868852982625	1.39295521912358	0.164476480293785	0.770587834048889	Junction	Hippocampus
chr9:97524309-97546184(+)	ENSG00000136842.13	ENSG00000136842	TMOD1	-0.0725795620248363	1.4338697533213	-1.39294536349993	0.164479458536735	0.770587834048889	Junction	Hippocampus
chr22:29654726-29655593(+)	ENSG00000186575.17	ENSG00000186575	NF2	-0.0558954264159591	2.72933375431363	-1.39289858332637	0.164493595460873	0.770626214151804	Junction	Hippocampus
chr20:62896393-62896530(-)	ENSG00000101191.16	ENSG00000101191	DIDO1	0.066523506450185	1.11853042118151	1.39287894154875	0.164499531461353	0.770626214151804	Junction	Hippocampus
chr15:39590024-39590515(+)	ENSG00000137801.10	ENSG00000137801	THBS1	-0.231192487839288	0.150989260138679	-1.39286448291033	0.164503901153313	0.770626214151804	Junction	Hippocampus
chr14:50440442-50442731(-)	ENSG00000012983.11	ENSG00000012983	MAP4K5	0.0537653299663163	2.56739824310919	1.39280866514155	0.164520771231646	0.770677034727922	Junction	Hippocampus
chr15:65395259-65395749(-)	ENSG00000103742.11	ENSG00000103742	IGDCC4	-0.144495806736226	-0.869394812459483	-1.39278159484873	0.164528953290247	0.770677034727922	Junction	Hippocampus
chr1:208060838-208079259(-)	ENSG00000076356.6	ENSG00000076356	PLXNA2	-0.0701250071729122	1.32310394067092	-1.39277299721605	0.164531552008988	0.770677034727922	Junction	Hippocampus
chr1:21665318-21668510(-)	ENSG00000076864.19	ENSG00000076864	RAP1GAP	-0.12724668013978	-0.332881553348895	-1.39274474714289	0.164540091089031	0.770677034727922	Junction	Hippocampus
chr11:66850924-66851039(-)	ENSG00000173599.13	ENSG00000173599	PC	0.0639350781844531	2.12245049882869	1.39271925306492	0.164547797408872	0.770677034727922	Junction	Hippocampus
chr16:11896786-11897839(-)	ENSG00000103342.12	ENSG00000103342	GSPT1	-0.0554294232536894	2.92271995561125	-1.39267627020507	0.164560790835079	0.770677034727922	Junction	Hippocampus
chr18:70169068-70176674(-)	ENSG00000176225.12	ENSG00000176225	RTTN	0.1181274510521	-0.407653925571211	1.39265707561981	0.164566593478249	0.770677034727922	Junction	Hippocampus
chr2:74529283-74529361(-)	ENSG00000115307.16	ENSG00000115307	AUP1	0.0595783965733164	1.72073742188049	1.39265289907264	0.164567856095076	0.770677034727922	Junction	Hippocampus
chr12:108654411-108657303(-)	ENSG00000110880.10	ENSG00000110880	CORO1C	-0.0481235489158744	3.51402866086027	-1.39262388523048	0.164576627505598	0.770677034727922	Junction	Hippocampus
chr5:181237043-181237608(-)	ENSG00000204628.11	ENSG00000204628	RACK1	0.0396993552482497	4.70333022720708	1.39261895135737	0.164578119140064	0.770677034727922	Junction	Hippocampus
chr5:179591742-179593477(+)	ENSG00000176783.14	ENSG00000176783	RUFY1	0.0462071571211177	2.71506730467835	1.39260123745611	0.164583474584083	0.770677034727922	Junction	Hippocampus
chr2:84658475-84659025(+)	ENSG00000115423.18	ENSG00000115423	DNAH6	0.100701707308052	0.291329135710265	1.39256821486795	0.164593458655445	0.770677034727922	Junction	Hippocampus
chr5:171910798-172006457(-)	ENSG00000072803.17	ENSG00000072803	FBXW11	0.157328217504775	1.60269512499494	1.39253707103063	0.164602875123651	0.770677034727922	Junction	Hippocampus
chr2:175937515-175938312(-)	ENSG00000144320.13	ENSG00000144320	KIAA1715	-0.0507485201256164	2.14697821091693	-1.39252855891185	0.164605448868902	0.770677034727922	Junction	Hippocampus
chr15:92953574-92955422(+)	ENSG00000173575.19	ENSG00000173575	CHD2	-0.045684509479843	2.58093004050701	-1.39251775588303	0.164608715343186	0.770677034727922	Junction	Hippocampus
chr2:61257109-61257203(-)	ENSG00000115464.14	ENSG00000115464	USP34	0.0364896863351989	3.73471550790305	1.39251324723286	0.164610078622567	0.770677034727922	Junction	Hippocampus
chr1:92268136-92269722(-)	ENSG00000174842.16	ENSG00000174842	GLMN	-0.0800195965542243	0.573647717798094	-1.39250466892136	0.164612672467963	0.770677034727922	Junction	Hippocampus
chr5:65671999-65672243(-)	ENSG00000197860.9	ENSG00000197860	SGTB	0.0619928173347416	2.37498759830232	1.39249368354309	0.164615994189257	0.770677034727922	Junction	Hippocampus
chr19:35629282-35629519(+)	ENSG00000126254.11	ENSG00000126254	RBM42	0.0708400001962521	1.01871254597935	1.39248812035057	0.164617676387812	0.770677034727922	Junction	Hippocampus
chr10:97430654-97430954(+)	ENSG00000171314.8	ENSG00000171314	PGAM1	-0.0420283335568894	5.23024066457096	-1.39239713018114	0.164645191846713	0.770780486954903	Junction	Hippocampus
chr1:118151370-118185070(-)	ENSG00000155761.13	ENSG00000155761	SPAG17	0.158471882339071	-1.15727029523889	1.39237127598422	0.164653010799267	0.770791726928521	Junction	Hippocampus
chr1:16367309-16393230(+)	ENSG00000055070.16	ENSG00000055070	SZRD1	0.102829636816388	0.366452017320623	1.39232164836954	0.164668020211679	0.770800170633858	Junction	Hippocampus
chr1:44777738-44777999(+)	ENSG00000142937.11	ENSG00000142937	RPS8	-0.114431406185357	-0.0809364750283933	-1.39231756453144	0.164669255376755	0.770800170633858	Junction	Hippocampus
chr12:3279067-3280381(+)	ENSG00000011105.11	ENSG00000011105	TSPAN9	-0.117153290970698	-0.0641124440138501	-1.39231156922424	0.164671068682212	0.770800170633858	Junction	Hippocampus
chr21:29327394-29329486(+)	ENSG00000156273.15	ENSG00000156273	BACH1	-0.0478075665716863	2.77151824346061	-1.39224621738885	0.164690835594338	0.770832347028604	Junction	Hippocampus
chr8:50752112-50792670(+)	ENSG00000147481.14	ENSG00000147481	SNTG1	0.0993548490193748	0.330803007284901	1.39223690875745	0.164693651313851	0.770832347028604	Junction	Hippocampus
chr1:176184693-176206571(-)	ENSG00000143207.19	ENSG00000143207	RFWD2	0.0701818457873848	1.42751664277625	1.39223510280582	0.164694197590985	0.770832347028604	Junction	Hippocampus
chr19:1388594-1388832(+)	ENSG00000115286.19	ENSG00000115286	NDUFS7	-0.0682880301624683	2.88796605002231	-1.39219037706975	0.164707726987858	0.770870308909681	Junction	Hippocampus
chr7:21430844-21477078(+)	ENSG00000105866.13	ENSG00000105866	SP4	-0.0763994828333844	0.61274796961096	-1.39214895833091	0.164720256777708	0.770886517116705	Junction	Hippocampus
chr15:83122879-83124671(+)	ENSG00000136404.15	ENSG00000136404	TM6SF1	0.120147319847231	0.0044100253949916	1.39214310538238	0.164722027440556	0.770886517116705	Junction	Hippocampus
chr13:47988982-47996842(-)	ENSG00000136143.14	ENSG00000136143	SUCLA2	0.0416359017719951	4.01064943021997	1.39211530806543	0.164730437018415	0.770891672759003	Junction	Hippocampus
chr17:82085872-82086253(-)	ENSG00000169710.8	ENSG00000169710	FASN	0.0586494538719172	2.83503607097459	1.39199862647386	0.164765740474613	0.770891672759003	Junction	Hippocampus
chr19:45052893-45053097(+)	ENSG00000104859.14	ENSG00000104859	CLASRP	0.0638091071383982	1.75302162511891	1.39198341958218	0.164770341928749	0.770891672759003	Junction	Hippocampus
chr12:111991890-112005256(-)	ENSG00000198270.12	ENSG00000198270	TMEM116	0.109827271641318	-0.191424409846022	1.39197923356218	0.164771608593811	0.770891672759003	Junction	Hippocampus
chr5:134526287-134535857(+)	ENSG00000043143.20	ENSG00000043143	JADE2	0.142904795044113	-0.30365879792177	1.39191957392092	0.164789662050933	0.770891672759003	Junction	Hippocampus
chr15:48158057-48158174(-)	ENSG00000104177.17	ENSG00000104177	MYEF2	0.0416499769925062	2.72881608507267	1.39190798625551	0.164793168739263	0.770891672759003	Junction	Hippocampus
chr4:185445131-185449595(+)	ENSG00000205129.8	ENSG00000205129	C4orf47	0.165030647861823	-1.02219188545568	1.39189833819095	0.164796088503765	0.770891672759003	Junction	Hippocampus
chr10:73310250-73311833(-)	ENSG00000156042.17	ENSG00000156042	CFAP70	0.0763174125779824	1.46571006861933	1.39189459742613	0.164797220570595	0.770891672759003	Junction	Hippocampus
chr22:17821510-17822029(-)	ENSG00000243156.7	ENSG00000243156	MICAL3	0.0659261028221017	1.70650038387928	1.39188372532404	0.164800510825818	0.770891672759003	Junction	Hippocampus
chr20:57351423-57354031(+)	ENSG00000101146.12	ENSG00000101146	RAE1	-0.0665831645661075	1.23287656981642	-1.3918498322208	0.164810768310934	0.770891672759003	Junction	Hippocampus
chr6:30671275-30672634(-)	ENSG00000204560.9	ENSG00000204560	DHX16	0.0868683599687022	0.237833501451496	1.39183502491742	0.164815249778085	0.770891672759003	Junction	Hippocampus
chr16:70692972-70695543(-)	ENSG00000103043.14	ENSG00000103043	VAC14	0.0642259205743931	1.50805154838334	1.39180130909727	0.164825454298508	0.770891672759003	Junction	Hippocampus
chr8:112406728-112472590(-)	ENSG00000164796.17	ENSG00000164796	CSMD3	0.108352455598045	0.259856126842309	1.3917991996794	0.164826092756445	0.770891672759003	Junction	Hippocampus
chr12:42375075-42387455(+)	ENSG00000134283.17	ENSG00000134283	PPHLN1	0.0593274780749889	1.74673742194499	1.39179512486716	0.164827326085996	0.770891672759003	Junction	Hippocampus
chr14:24300858-24301569(+)	ENSG00000196943.12	ENSG00000196943	NOP9	0.163539378057656	-0.989622385459261	1.39178305213088	0.164830980200201	0.770891672759003	Junction	Hippocampus
chr14:21022498-21022863(-)	ENSG00000165795.22	ENSG00000165795	NDRG2	0.05121653355557	5.51264612108708	1.39175891740368	0.164838285359852	0.770891672759003	Junction	Hippocampus
chr1:185120272-185120382(-)	ENSG00000121486.11	ENSG00000121486	TRMT1L	0.0677579015765638	1.29656987422092	1.39175860418313	0.16483838016784	0.770891672759003	Junction	Hippocampus
chr11:12204458-12208022(+)	ENSG00000133816.13	ENSG00000133816	MICAL2	0.053303990715409	3.60191643107046	1.39174945693642	0.164841148944542	0.770891672759003	Junction	Hippocampus
chr16:77884803-77971849(+)	ENSG00000171724.2	ENSG00000171724	VAT1L	0.136996249720708	2.85582905632772	1.39174381711041	0.164842856078899	0.770891672759003	Junction	Hippocampus
chr7:97117898-97181011(+)	ENSG00000196636.7	ENSG00000196636	SDHAF3	0.0645179439387047	1.3570110906793	1.39173208126538	0.164846408476766	0.770891672759003	Junction	Hippocampus
chr7:148798020-148798571(+)	ENSG00000055130.15	ENSG00000055130	CUL1	0.0561224280314934	2.98945876037731	1.39172927705924	0.164847257308394	0.770891672759003	Junction	Hippocampus
chr13:49518152-49520893(+)	ENSG00000136147.17	ENSG00000136147	PHF11	-0.08984052114258	0.266651856847824	-1.3917105571141	0.164852923909961	0.770891672759003	Junction	Hippocampus
chr6:170549114-170553129(-)	ENSG00000008018.8	ENSG00000008018	PSMB1	-0.0476953899419315	3.33680117441019	-1.39170302339377	0.164855204438513	0.770891672759003	Junction	Hippocampus
chr1:147654327-147655160(-)	ENSG00000162836.11	ENSG00000162836	ACP6	-0.0763002556057864	1.04761596597385	-1.39169259564113	0.164858361057427	0.770891672759003	Junction	Hippocampus
chr2:27600054-27600690(+)	ENSG00000243943.9	ENSG00000243943	ZNF512	-0.0491335682208621	2.36838849117452	-1.39168708447204	0.164860029379801	0.770891672759003	Junction	Hippocampus
chr2:232330777-232333839(+)	ENSG00000144535.19	ENSG00000144535	DIS3L2	0.0974328730314682	-0.0303257851688672	1.39163410414468	0.164876068055541	0.770891672759003	Junction	Hippocampus
chr2:70216995-70224553(-)	ENSG00000116001.15	ENSG00000116001	TIA1	0.0476944906147818	3.01738207212988	1.39160400217998	0.164885181315412	0.770891672759003	Junction	Hippocampus
chr14:54702581-54737023(+)	ENSG00000020577.13	ENSG00000020577	SAMD4A	-0.0888568193314659	0.854399003052028	-1.39158822733426	0.164889957244404	0.770891672759003	Junction	Hippocampus
chr11:117219165-117219590(-)	ENSG00000160613.12	ENSG00000160613	PCSK7	-0.0700191118070775	0.586247493033373	-1.39153401521836	0.164906371084328	0.770891672759003	Junction	Hippocampus
chr12:118162028-118172456(-)	ENSG00000135090.13	ENSG00000135090	TAOK3	0.0591201694460727	2.31925888815408	1.39151813021836	0.164911180830771	0.770891672759003	Junction	Hippocampus
chr5:132210524-132213915(-)	ENSG00000072682.18	ENSG00000072682	P4HA2	-0.0778764770237074	1.70223179198645	-1.39151694516013	0.164911539653379	0.770891672759003	Junction	Hippocampus
chr11:14295856-14358762(-)	ENSG00000133818.13	ENSG00000133818	RRAS2	-0.111468425498383	-0.331097396535169	-1.39151387727846	0.164912468576973	0.770891672759003	Junction	Hippocampus
chr19:17329832-17329958(-)	ENSG00000074855.10	ENSG00000074855	ANO8	0.0698430037495084	1.56764307341331	1.3915007635738	0.164916439318932	0.770891672759003	Junction	Hippocampus
chr11:31433571-31509518(-)	ENSG00000148950.9	ENSG00000148950	IMMP1L	0.0774527895589406	1.89385027817329	1.39145661293	0.164929808369516	0.770891672759003	Junction	Hippocampus
chr8:30754788-30756764(+)	ENSG00000104691.14	ENSG00000104691	UBXN8	-0.0616704669789989	1.2277863591147	-1.3914310194719	0.164937558580329	0.770891672759003	Junction	Hippocampus
chr16:53307906-53308685(+)	ENSG00000177200.15	ENSG00000177200	CHD9	0.0841594177522084	0.376588873989136	1.39140953538959	0.164944064602537	0.770891672759003	Junction	Hippocampus
chr14:93643698-93646607(+)	ENSG00000133958.13	ENSG00000133958	UNC79	-0.0682502740742614	0.939393959954824	-1.39140307546729	0.164946020898008	0.770891672759003	Junction	Hippocampus
chr21:31940221-31946035(+)	ENSG00000142149.8	ENSG00000142149	HUNK	0.102507752162929	-0.325842358516943	1.39140034580769	0.164946847541817	0.770891672759003	Junction	Hippocampus
chr5:83644666-83652452(-)	ENSG00000145681.10	ENSG00000145681	HAPLN1	0.157308500800383	-1.00710425115921	1.39134383089814	0.164963963090111	0.770891672759003	Junction	Hippocampus
chrX:38671451-38674220(+)	ENSG00000250349.3	ENSG00000250349	RP5-972B16.2	-0.0406574558211919	5.85129380900636	-1.39132285417258	0.164970316236009	0.770891672759003	Junction	Hippocampus
chr14:59326078-59326509(+)	ENSG00000100592.15	ENSG00000100592	DAAM1	0.0544970714119079	2.09142827126754	1.39128881138965	0.164980627045637	0.770891672759003	Junction	Hippocampus
chr12:50222486-50231664(-)	ENSG00000050405.13	ENSG00000050405	LIMA1	-0.0873077472764389	0.23696084423661	-1.39128662371887	0.164981289659619	0.770891672759003	Junction	Hippocampus
chr1:93119402-93120548(+)	ENSG00000143033.17	ENSG00000143033	MTF2	0.0680201759099399	0.696074327460679	1.39127734704018	0.164984099454391	0.770891672759003	Junction	Hippocampus
chr19:34452148-34454259(+)	ENSG00000126261.12	ENSG00000126261	UBA2	-0.037219129102104	3.2083511193525	-1.39127232659394	0.16498562010246	0.770891672759003	Junction	Hippocampus
chr8:2963396-2965774(-)	ENSG00000183117.18	ENSG00000183117	CSMD1	0.0708675399914621	1.18615065849869	1.39126683964293	0.164987282062753	0.770891672759003	Junction	Hippocampus
chr2:113951846-113955622(+)	ENSG00000115091.11	ENSG00000115091	ACTR3	0.0421909381403118	4.61624591253916	1.39122989019728	0.16499847412908	0.770891672759003	Junction	Hippocampus
chr15:29800703-29822001(-)	ENSG00000104067.16	ENSG00000104067	TJP1	-0.0549445854682513	1.97985622179809	-1.39121209081278	0.16500386580563	0.770891672759003	Junction	Hippocampus
chr19:2191241-2193688(+)	ENSG00000104885.17	ENSG00000104885	DOT1L	0.102316871505554	-0.0070958808489867	1.3912106137275	0.165004313240913	0.770891672759003	Junction	Hippocampus
chr1:116388245-116388637(+)	ENSG00000163399.15	ENSG00000163399	ATP1A1	-0.063084507982903	6.28209694912355	-1.39120184403759	0.165006969754119	0.770891672759003	Junction	Hippocampus
chr1:172570731-172573890(+)	ENSG00000094975.13	ENSG00000094975	SUCO	-0.0710328984133419	1.01991935641764	-1.39119979226517	0.165007591281394	0.770891672759003	Junction	Hippocampus
chr17:2700826-2701139(-)	ENSG00000132361.16	ENSG00000132361	CLUH	-0.0522560400911465	1.88828131638906	-1.39119061005704	0.165010372797128	0.770891672759003	Junction	Hippocampus
chr5:141925528-141928150(+)	ENSG00000081791.8	ENSG00000081791	KIAA0141	-0.0656687554945989	1.05965985232737	-1.39118350353926	0.165012525559744	0.770891672759003	Junction	Hippocampus
chr12:109233848-109233937(+)	ENSG00000076555.15	ENSG00000076555	ACACB	0.0979778679771598	0.0561583337428788	1.39117866162432	0.165013992323107	0.770891672759003	Junction	Hippocampus
chr13:108675196-108712660(+)	ENSG00000041515.15	ENSG00000041515	MYO16	-0.272397655204389	-1.3641520483979	-1.39116100619306	0.165019340773918	0.770891672759003	Junction	Hippocampus
chr3:53497462-53501614(+)	ENSG00000157388.14	ENSG00000157388	CACNA1D	-0.0975763704342697	0.158122055341581	-1.39115500850552	0.165021157714144	0.770891672759003	Junction	Hippocampus
chr2:38569926-38573209(-)	ENSG00000143889.15	ENSG00000143889	HNRNPLL	-0.0466679413090386	3.25507830267259	-1.39112100138239	0.165031460122291	0.770914486104011	Junction	Hippocampus
chr12:62561114-62565236(+)	ENSG00000061987.14	ENSG00000061987	MON2	-0.0430362227669158	2.52260426266785	-1.39106806353634	0.165047498532662	0.770933022570894	Junction	Hippocampus
chr4:105729500-105822953(+)	ENSG00000138780.14	ENSG00000138780	GSTCD	-0.0942598284961126	0.164082980350529	-1.39103886405165	0.165056345511532	0.770933022570894	Junction	Hippocampus
chr1:160121252-160123212(+)	ENSG00000018625.14	ENSG00000018625	ATP1A2	-0.0624827266789234	5.52295009957652	-1.39103677962691	0.165056977072743	0.770933022570894	Junction	Hippocampus
chr9:96450629-96458378(+)	ENSG00000130956.13	ENSG00000130956	HABP4	-0.0611440848632587	1.91326608606424	-1.39103419531694	0.165057760097039	0.770933022570894	Junction	Hippocampus
chr1:48411589-48413109(-)	ENSG00000132122.11	ENSG00000132122	SPATA6	0.0675913063327704	1.28764794386252	1.39097490145622	0.165075726411947	0.770933022570894	Junction	Hippocampus
chr2:32787150-32811023(+)	ENSG00000018699.11	ENSG00000018699	TTC27	-0.103962217947196	-0.128710623319501	-1.39094435508939	0.165084982679702	0.770933022570894	Junction	Hippocampus
chr9:137540723-137542641(-)	ENSG00000130653.15	ENSG00000130653	PNPLA7	0.131454827647603	-0.436191507760148	1.3909295623996	0.165089465353693	0.770933022570894	Junction	Hippocampus
chr17:1361299-1361901(-)	ENSG00000108953.16	ENSG00000108953	YWHAE	-0.0379687038054875	6.56486902088658	-1.3909278034809	0.165089998370321	0.770933022570894	Junction	Hippocampus
chr17:8513895-8518630(-)	ENSG00000133026.12	ENSG00000133026	MYH10	0.0446428522513217	3.03455808026641	1.39090316851823	0.165097463800745	0.770933022570894	Junction	Hippocampus
chr16:88719961-88720068(-)	ENSG00000103335.20	ENSG00000103335	PIEZO1	-0.0950877520188272	-0.395242500380071	-1.39089739432379	0.165099213661572	0.770933022570894	Junction	Hippocampus
chr20:49241988-49242082(+)	ENSG00000124228.14	ENSG00000124228	DDX27	0.0562536772044098	1.86780109251352	1.39085880495452	0.165110908471033	0.770933022570894	Junction	Hippocampus
chr3:49698823-49698979(+)	ENSG00000164068.15	ENSG00000164068	RNF123	0.0728150158834934	1.09418990017342	1.39082101169464	0.165122362620202	0.770933022570894	Junction	Hippocampus
chr5:90789852-90790872(+)	ENSG00000164199.15	ENSG00000164199	ADGRV1	-0.0739976576869585	2.75501318781775	-1.39080417178012	0.16512746655152	0.770933022570894	Junction	Hippocampus
chr13:37570670-37571368(-)	ENSG00000133110.14	ENSG00000133110	POSTN	-0.214978418348221	-0.419240245330985	-1.39080253504679	0.165127962627765	0.770933022570894	Junction	Hippocampus
chr8:60830578-60836072(+)	ENSG00000171316.11	ENSG00000171316	CHD7	0.0732099321280753	1.16811989832054	1.39078238315187	0.165134070542398	0.770933022570894	Junction	Hippocampus
chr9:68822684-68863836(+)	ENSG00000107242.17	ENSG00000107242	PIP5K1B	0.0844595073109878	1.4300908126205	1.39069992772303	0.16515906405133	0.770933022570894	Junction	Hippocampus
chr1:23441474-23441654(-)	ENSG00000088280.18	ENSG00000088280	ASAP3	-0.0931561323326991	0.191080939608858	-1.39069340391269	0.165161041640646	0.770933022570894	Junction	Hippocampus
chr9:35102824-35103049(-)	ENSG00000165283.15	ENSG00000165283	STOML2	0.159222883558229	-0.899784341089178	1.39068225354564	0.165164421738461	0.770933022570894	Junction	Hippocampus
chr17:3580528-3583337(-)	ENSG00000196689.11	ENSG00000196689	TRPV1	0.134069816226591	-0.807766121451852	1.39066454664877	0.165169789475782	0.770933022570894	Junction	Hippocampus
chr1:29203234-29206761(-)	ENSG00000116353.15	ENSG00000116353	MECR	-0.0545620408665795	1.77024016042364	-1.39066427229238	0.165169872646278	0.770933022570894	Junction	Hippocampus
chr7:130554725-130555036(-)	ENSG00000158623.14	ENSG00000158623	COPG2	0.0552034719535859	1.78113901997992	1.39065235043249	0.165173486760717	0.770933022570894	Junction	Hippocampus
chr16:66366759-66379318(+)	ENSG00000179776.17	ENSG00000179776	CDH5	-0.115670242629659	-0.132494651700995	-1.39064239442336	0.165176504972866	0.770933022570894	Junction	Hippocampus
chr13:46158990-46159598(-)	ENSG00000136167.13	ENSG00000136167	LCP1	-0.146006434889552	0.40601874534477	-1.39062257637359	0.165182513034227	0.770933022570894	Junction	Hippocampus
chr10:35071340-35090178(-)	ENSG00000108094.14	ENSG00000108094	CUL2	-0.100707428804734	0.131433895043932	-1.39062104392275	0.165182977620556	0.770933022570894	Junction	Hippocampus
chr12:62260504-62294178(+)	ENSG00000135655.14	ENSG00000135655	USP15	0.0453769175379768	3.09733997318211	1.39062059019478	0.165183115175443	0.770933022570894	Junction	Hippocampus
chr2:203136775-203138161(+)	ENSG00000144426.18	ENSG00000144426	NBEAL1	0.0536856932310176	1.86257599337413	1.39058189761709	0.165194845767398	0.770933022570894	Junction	Hippocampus
chr14:55647008-55648024(+)	ENSG00000126777.17	ENSG00000126777	KTN1	0.0426333992030017	4.13197746584319	1.39057306629844	0.165197523283765	0.770933022570894	Junction	Hippocampus
chr12:122982075-122982468(+)	ENSG00000256028.2	ENSG00000256028	RP11-197N18.2	0.0415145941121873	4.46405994057399	1.39057085324119	0.165198194252917	0.770933022570894	Junction	Hippocampus
chr19:6381196-6381358(+)	ENSG00000125651.13	ENSG00000125651	GTF2F1	0.128499137603503	0.247435173992642	1.39056354503451	0.165200410017389	0.770933022570894	Junction	Hippocampus
chr1:21597729-21597960(-)	ENSG00000076864.19	ENSG00000076864	RAP1GAP	0.0501981223637683	3.52254530614632	1.39054049710183	0.165207398033428	0.770933022570894	Junction	Hippocampus
chr8:24324004-24326553(+)	ENSG00000042980.12	ENSG00000042980	ADAM28	-0.131792208687008	0.243585958360876	-1.39052268846807	0.165212797673658	0.770933022570894	Junction	Hippocampus
chr9:128234108-128239444(+)	ENSG00000106976.20	ENSG00000106976	DNM1	0.0430011468426984	5.29724791580572	1.39051320806483	0.165215672219578	0.770933022570894	Junction	Hippocampus
chr1:25813994-25814076(+)	ENSG00000162430.16	ENSG00000162430	SEPN1	-0.0556054471308003	2.28936634410149	-1.39050053029341	0.165219516296168	0.770933022570894	Junction	Hippocampus
chr5:66014726-66021321(+)	ENSG00000112851.14	ENSG00000112851	ERBIN	-0.0454666293565412	3.58665883681163	-1.39050001010826	0.165219674024981	0.770933022570894	Junction	Hippocampus
chr10:115847992-115944657(+)	ENSG00000107518.16	ENSG00000107518	ATRNL1	0.0579468191224135	2.54833141935015	1.39047131154259	0.165228376085137	0.770937496227009	Junction	Hippocampus
chr5:80451710-80455691(+)	ENSG00000039319.16	ENSG00000039319	ZFYVE16	0.0563882366899658	3.24032456091114	1.39043257750648	0.165240121678236	0.770937496227009	Junction	Hippocampus
chr9:77281927-77282120(+)	ENSG00000197969.11	ENSG00000197969	VPS13A	0.0500296619773497	2.62671982487135	1.39034769456332	0.165265863534252	0.770937496227009	Junction	Hippocampus
chr17:39686020-39687833(-)	ENSG00000161395.13	ENSG00000161395	PGAP3	-0.109706806356094	-0.160485789814131	-1.39034642204141	0.16526624946612	0.770937496227009	Junction	Hippocampus
chr3:38129389-38131595(-)	ENSG00000060971.17	ENSG00000060971	ACAA1	-0.0539931805794742	2.00452035608081	-1.39034483502363	0.165266730779601	0.770937496227009	Junction	Hippocampus
chr5:140563916-140564196(-)	ENSG00000113108.18	ENSG00000113108	APBB3	0.0713849396226669	1.22710230044371	1.3903342996919	0.165269925979985	0.770937496227009	Junction	Hippocampus
chr4:165493271-165495558(+)	ENSG00000109472.13	ENSG00000109472	CPE	-0.0523919866917543	7.94400682643442	-1.39033221034276	0.165270559652257	0.770937496227009	Junction	Hippocampus
chr16:57760417-57760725(-)	ENSG00000140859.15	ENSG00000140859	KIFC3	0.0837521413499723	0.800447194064372	1.39031900602233	0.165274564392454	0.770937496227009	Junction	Hippocampus
chr16:3533156-3536121(+)	ENSG00000103351.12	ENSG00000103351	CLUAP1	0.123078172076294	0.461118967441294	1.39030843327289	0.165277771055986	0.770937496227009	Junction	Hippocampus
chr15:80158171-80159755(+)	ENSG00000103876.11	ENSG00000103876	FAH	-0.0896023100556125	0.370628285572757	-1.39030216292509	0.165279672844216	0.770937496227009	Junction	Hippocampus
chr3:139358813-139358997(-)	ENSG00000184432.9	ENSG00000184432	COPB2	-0.0330027739873167	3.62878881121959	-1.39030028622613	0.165280242047754	0.770937496227009	Junction	Hippocampus
chr14:69230599-69234699(+)	ENSG00000081177.18	ENSG00000081177	EXD2	-0.0643965520629655	1.3865343741615	-1.39027529518506	0.165287821981628	0.770947575299706	Junction	Hippocampus
chr16:89845366-89850303(+)	ENSG00000204991.10	ENSG00000204991	SPIRE2	0.139480352973365	-1.00821679937439	1.39022786259593	0.165302209295197	0.770973331038342	Junction	Hippocampus
chr2:161855131-161862873(+)	ENSG00000144290.16	ENSG00000144290	SLC4A10	0.0659510262756411	4.42827853468567	1.39021065770264	0.16530742813931	0.770973331038342	Junction	Hippocampus
chr8:108229196-108234997(-)	ENSG00000104408.9	ENSG00000104408	EIF3E	-0.0413316675578919	3.79568196785291	-1.39020349217939	0.165309601729122	0.770973331038342	Junction	Hippocampus
chrX:40729346-40735197(-)	ENSG00000180182.10	ENSG00000180182	MED14	0.0976437770371898	-0.0520055487811121	1.39017632942986	0.165317841473629	0.770986484748264	Junction	Hippocampus
chr11:65531684-65532691(+)	ENSG00000142186.16	ENSG00000142186	SCYL1	0.0505789350743381	2.92342386648443	1.39015631214887	0.165323913858763	0.770989530096274	Junction	Hippocampus
chr17:18301986-18302263(-)	ENSG00000177302.14	ENSG00000177302	TOP3A	0.0733479051654494	0.699522378157916	1.3901026031605	0.165340207696781	0.77104024151777	Junction	Hippocampus
chr13:36952600-36965574(-)	ENSG00000120697.8	ENSG00000120697	ALG5	-0.0682363126804397	1.1712862580657	-1.39005333286407	0.165355156024273	0.771041766067181	Junction	Hippocampus
chr9:121329316-121331387(+)	ENSG00000148180.18	ENSG00000148180	GSN	-0.051922855564107	4.59614617950216	-1.3900452116195	0.165357620061688	0.771041766067181	Junction	Hippocampus
chr6:24596619-24601048(-)	ENSG00000137261.13	ENSG00000137261	KIAA0319	0.0742817429092609	0.948634511704105	1.38996964687528	0.165380548217331	0.771041766067181	Junction	Hippocampus
chr2:203056509-203057325(+)	ENSG00000144426.18	ENSG00000144426	NBEAL1	-0.0653081741941026	1.09415348593932	-1.38995821117759	0.16538401829155	0.771041766067181	Junction	Hippocampus
chr18:49363234-49378566(-)	ENSG00000141627.13	ENSG00000141627	DYM	-0.0545794322936356	2.49201051316568	-1.38995393868524	0.165385314760499	0.771041766067181	Junction	Hippocampus
chr14:50438011-50440011(-)				-0.0590600507914807	1.52629124720908	-1.38992247804936	0.165394861588122	0.771041766067181	Junction	Hippocampus
chr6:36963963-36964385(+)	ENSG00000164530.13	ENSG00000164530	PI16	0.149760198115168	-0.723538544543646	1.38991786699271	0.165396260862566	0.771041766067181	Junction	Hippocampus
chr11:70365436-70365940(+)	ENSG00000131626.16	ENSG00000131626	PPFIA1	0.0853567744346309	-0.0197635583357391	1.38987742827505	0.165408532807049	0.771041766067181	Junction	Hippocampus
chr4:16174273-16174669(-)	ENSG00000169762.16	ENSG00000169762	TAPT1	-0.0498463407325417	2.07208134618803	-1.38987211758046	0.165410144495545	0.771041766067181	Junction	Hippocampus
chr1:149905198-149905879(-)	ENSG00000159164.9	ENSG00000159164	SV2A	0.0586314449023498	3.78511037567043	1.38985529595949	0.165415249595918	0.771041766067181	Junction	Hippocampus
chr6:70668142-70732377(+)	ENSG00000112305.14	ENSG00000112305	SMAP1	0.0506096717229764	2.0252580378009	1.38985426028766	0.165415563910103	0.771041766067181	Junction	Hippocampus
chr2:195907010-195910026(-)	ENSG00000118997.13	ENSG00000118997	DNAH7	0.1025345344299	-0.266059720936461	1.38985028657236	0.165416769890017	0.771041766067181	Junction	Hippocampus
chr1:149929917-149930364(-)	ENSG00000014914.19	ENSG00000014914	MTMR11	0.127962792667612	-0.768085847375413	1.38982113022256	0.165425618732237	0.771041766067181	Junction	Hippocampus
chr12:44875354-44875814(-)	ENSG00000184613.10	ENSG00000184613	NELL2	0.0533816404011957	5.18972098652297	1.38981185021358	0.165428435255007	0.771041766067181	Junction	Hippocampus
chr9:138057870-138058048(+)	ENSG00000148408.12	ENSG00000148408	CACNA1B	-0.0534907898857718	1.77281187382868	-1.3898072030412	0.165429845705491	0.771041766067181	Junction	Hippocampus
chr4:3513037-3514751(-)	ENSG00000163956.10	ENSG00000163956	LRPAP1	-0.0636422028290327	2.939804460796	-1.38979960971964	0.165432150353153	0.771041766067181	Junction	Hippocampus
chr18:9815223-9845581(+)	ENSG00000168461.12	ENSG00000168461	RAB31	-0.0510739056069964	2.80918071234866	-1.38979373010947	0.165433934889243	0.771041766067181	Junction	Hippocampus
chr4:158715685-158717011(-)	ENSG00000171497.4	ENSG00000171497	PPID	0.0711819603976146	2.44239197430694	1.38978003940231	0.165438090248485	0.771041766067181	Junction	Hippocampus
chr14:24120992-24121364(+)	ENSG00000100897.17	ENSG00000100897	DCAF11	0.0503628061455862	3.05058583508973	1.3897215139297	0.165455854600173	0.771096314812061	Junction	Hippocampus
chr12:198004-198796(-)	ENSG00000111181.12	ENSG00000111181	SLC6A12	0.0953572735332337	0.31158743231406	1.38970468401509	0.165460963284039	0.771096314812061	Junction	Hippocampus
chr20:44510029-44511288(-)	ENSG00000132824.13	ENSG00000132824	SERINC3	0.037539776463193	4.0960878243294	1.38967502033548	0.165469967919442	0.771096314812061	Junction	Hippocampus
chr21:44229045-44230053(-)	ENSG00000160223.16	ENSG00000160223	ICOSLG	-0.171161827428998	-0.794447295092351	-1.38966635856083	0.165472597336814	0.771096314812061	Junction	Hippocampus
chr2:65344897-65366589(-)	ENSG00000198369.9	ENSG00000198369	SPRED2	-0.154304524441106	-0.799158226812493	-1.3896409138368	0.165480321663942	0.771096314812061	Junction	Hippocampus
chr3:123201987-123209198(+)	ENSG00000121542.11	ENSG00000121542	SEC22A	-0.087993565773215	0.349476622727466	-1.38963434670953	0.165482315309648	0.771096314812061	Junction	Hippocampus
chr1:214324709-214327621(+)	ENSG00000143499.13	ENSG00000143499	SMYD2	0.0790309865331693	1.62638000217675	1.38961333931583	0.165488692847179	0.771100775838594	Junction	Hippocampus
chr11:134203907-134204045(-)	ENSG00000151503.12	ENSG00000151503	NCAPD3	0.0815847624531637	0.546158679263443	1.38959441714088	0.165494437501761	0.771102287727641	Junction	Hippocampus
chr12:109904148-109904736(+)	ENSG00000139437.17	ENSG00000139437	TCHP	0.0700331783742288	1.29538607301848	1.38953616365264	0.165512123844288	0.771144146147762	Junction	Hippocampus
chr2:74365658-74365892(-)	ENSG00000204843.12	ENSG00000204843	DCTN1	0.0356708903707952	5.20534715231641	1.38952912108572	0.165514262134903	0.771144146147762	Junction	Hippocampus
chr11:22270443-22272783(+)	ENSG00000171714.10	ENSG00000171714	ANO5	-0.0714021149323793	1.08757548743486	-1.3894743330915	0.165530897784277	0.771183251442267	Junction	Hippocampus
chr20:63738500-63738597(+)	ENSG00000273154.3	ENSG00000273154	RP4-583P15.15	0.0872257019457218	-0.0485289886452634	1.38945820525968	0.165535795027635	0.771183251442267	Junction	Hippocampus
chr17:40833200-40834381(+)	ENSG00000167920.8	ENSG00000167920	TMEM99	0.110102112546938	-0.58716009053625	1.38943621470182	0.165542472674041	0.771183251442267	Junction	Hippocampus
chr6:160080276-160083949(+)	ENSG00000197081.12	ENSG00000197081	IGF2R	-0.0582464085643334	1.88457131517453	-1.38940461258485	0.165552069320082	0.771183251442267	Junction	Hippocampus
chr10:133198500-133198577(+)	ENSG00000171798.17	ENSG00000171798	KNDC1	-0.0765593120776234	1.50649482957236	-1.38938350596971	0.165558479020833	0.771183251442267	Junction	Hippocampus
chr6:31625612-31625791(+)	ENSG00000204469.12	ENSG00000204469	PRRC2A	0.0547181132472739	2.82398457766876	1.38933628075913	0.165572821150012	0.771183251442267	Junction	Hippocampus
chr9:112058687-112062936(-)	ENSG00000106868.16	ENSG00000106868	SUSD1	0.0940691531400277	0.604142449642149	1.38932949331136	0.165574882551008	0.771183251442267	Junction	Hippocampus
chr13:79318880-79319534(-)				-0.122227417163741	-0.577144372671809	-1.38932942109612	0.165574904483446	0.771183251442267	Junction	Hippocampus
chr17:61955839-61956338(-)	ENSG00000108510.9	ENSG00000108510	MED13	-0.0473991208814453	3.05588181531142	-1.38930265069031	0.165583035055022	0.771183251442267	Junction	Hippocampus
chr9:68328691-68330125(+)	ENSG00000234394.8	ENSG00000234394	RP11-561O23.5	0.368055574516421	-1.37946349968403	1.38929957979756	0.165583967750244	0.771183251442267	Junction	Hippocampus
chr1:226983855-226984093(+)	ENSG00000163050.16	ENSG00000163050	ADCK3	-0.0881943067268265	0.49538603237036	-1.38928693120775	0.165587809436922	0.771183251442267	Junction	Hippocampus
chr1:207339418-207359545(+)	ENSG00000196352.14	ENSG00000196352	CD55	-0.0812406931744851	1.35774428540189	-1.38926589853491	0.165594197724157	0.771183251442267	Junction	Hippocampus
chr3:12899435-12902772(-)	ENSG00000144711.13	ENSG00000144711	IQSEC1	-0.0991821086808279	0.279474328208326	-1.38925274569255	0.165598192752552	0.771183251442267	Junction	Hippocampus
chr1:51920115-51933317(-)	ENSG00000169213.6	ENSG00000169213	RAB3B	-0.105856418886598	2.35648341138092	-1.38924886593594	0.165599371199026	0.771183251442267	Junction	Hippocampus
chr12:58888963-58889995(-)	ENSG00000139263.11	ENSG00000139263	LRIG3	0.0960062684296393	0.0483668227431402	1.38923373632603	0.165603966763162	0.771183251442267	Junction	Hippocampus
chr10:86960129-86962603(+)	ENSG00000173267.13	ENSG00000173267	SNCG	-0.0932392143682199	5.1289303090534	-1.38917504542739	0.165621794822587	0.771213365895737	Junction	Hippocampus
chr11:62715380-62715499(-)	ENSG00000214753.2	ENSG00000214753	HNRNPUL2	0.0419075207997399	4.22919490294187	1.38917105332932	0.165623007522584	0.771213365895737	Junction	Hippocampus
chr19:49560693-49580514(-)	ENSG00000142546.13	ENSG00000142546	NOSIP	0.0595903563421801	2.33855250843267	1.38913943823862	0.165632611636905	0.771213365895737	Junction	Hippocampus
chr6:63698368-63698448(+)	ENSG00000118482.11	ENSG00000118482	PHF3	0.0407976326431819	2.81658939127732	1.38913763307087	0.165633160028149	0.771213365895737	Junction	Hippocampus
chr16:31357102-31357252(+)	ENSG00000140678.16	ENSG00000140678	ITGAX	0.153977915779154	-0.959047181191754	1.38912322084825	0.165637538361116	0.771213365895737	Junction	Hippocampus
chr22:31688228-31701655(-)	ENSG00000183530.13	ENSG00000183530	PRR14L	-0.0628138136222294	1.36902161990044	-1.38905474721041	0.165658341370486	0.771236635770545	Junction	Hippocampus
chr17:32447047-32454494(+)	ENSG00000108671.9	ENSG00000108671	PSMD11	-0.0532248060067153	2.43713878633068	-1.38903407505733	0.165664622175294	0.771236635770545	Junction	Hippocampus
chr17:48931718-48933204(-)	ENSG00000159210.9	ENSG00000159210	SNF8	-0.0565179586218063	1.79623500314976	-1.38898208031235	0.165680420495058	0.771236635770545	Junction	Hippocampus
chr2:157780601-157799426(-)	ENSG00000115170.13	ENSG00000115170	ACVR1	-0.0742561877158314	1.55793386349483	-1.38896989778768	0.165684122253328	0.771236635770545	Junction	Hippocampus
chr4:42524848-42543916(-)	ENSG00000124406.16	ENSG00000124406	ATP8A1	0.0452351608743876	4.97937942167135	1.38896802517553	0.165684691267157	0.771236635770545	Junction	Hippocampus
chr4:30920262-30989537(+)				0.202228560603248	-1.09518629454222	1.38896707322132	0.165684980529493	0.771236635770545	Junction	Hippocampus
chr13:35810969-35822728(-)	ENSG00000133083.14	ENSG00000133083	DCLK1	0.0750655100953179	5.0731491947325	1.38895955572353	0.165687264821872	0.771236635770545	Junction	Hippocampus
chr5:71719964-71720507(+)	ENSG00000164326.4	ENSG00000164326	CARTPT	-0.146586664776019	2.02953159799854	-1.38894778906181	0.165690840327381	0.771236635770545	Junction	Hippocampus
chr11:121292817-121303365(+)	ENSG00000109929.9	ENSG00000109929	SC5D	0.0711793859823208	2.08483931065546	1.38894618979392	0.165691326297339	0.771236635770545	Junction	Hippocampus
chr5:55340185-55341680(+)	ENSG00000039123.15	ENSG00000039123	SKIV2L2	-0.0384010901730908	2.75292715704819	-1.38892547466019	0.165697621107818	0.771240702336129	Junction	Hippocampus
chr8:19458643-19505200(-)	ENSG00000147408.14	ENSG00000147408	CSGALNACT1	-0.0726869882479447	2.45867739531771	-1.38887918681921	0.165711687476601	0.771247964756085	Junction	Hippocampus
chr20:37983640-37996374(-)	ENSG00000101407.12	ENSG00000101407	TTI1	0.097135350550097	-0.252248720333608	1.38887799362083	0.165712050088468	0.771247964756085	Junction	Hippocampus
chr17:3884428-3885327(-)	ENSG00000004660.14	ENSG00000004660	CAMKK1	0.062588734301622	2.48306367090315	1.3888654178845	0.165715871879387	0.771247964756085	Junction	Hippocampus
chr5:147383506-147383889(+)	ENSG00000169302.14	ENSG00000169302	STK32A	-0.100111307899675	0.597518790157376	-1.38884856086156	0.165720994866143	0.771247964756085	Junction	Hippocampus
chr19:35010380-35011473(+)	ENSG00000089351.14	ENSG00000089351	GRAMD1A	0.0607574529542656	1.41500510727867	1.38883114623247	0.165726287439592	0.771247964756085	Junction	Hippocampus
chr12:22458586-22459491(-)	ENSG00000111731.12	ENSG00000111731	C2CD5	0.0553279575925932	1.91529925762509	1.38873807687651	0.16575457481208	0.771354374591624	Junction	Hippocampus
chr11:77114435-77115394(+)	ENSG00000149260.15	ENSG00000149260	CAPN5	-0.0993987904066721	-0.275530641271531	-1.38870192823624	0.16576556276363	0.771362975736169	Junction	Hippocampus
chr11:65623962-65624194(+)	ENSG00000197136.4	ENSG00000197136	PCNX3	0.0890508649213854	-0.145850484270505	1.38869632132457	0.165767267122496	0.771362975736169	Junction	Hippocampus
chr1:120491629-120491934(-)	ENSG00000275131.2	ENSG00000275131	CH17-472G23.4	0.0889613544661609	2.14093364529045	1.3886520411843	0.165780727626556	0.771379131227758	Junction	Hippocampus
chr2:88804881-88805378(+)	ENSG00000230006.7	ENSG00000230006	ANKRD36BP2	0.134463511624739	-0.408858923672181	1.38862298966626	0.165789559304487	0.771379131227758	Junction	Hippocampus
chr4:86672544-86686709(+)	ENSG00000163629.12	ENSG00000163629	PTPN13	-0.06096829105188	2.39399479584005	-1.3885914928744	0.165799134748566	0.771379131227758	Junction	Hippocampus
chr10:93353889-93355627(-)	ENSG00000138119.16	ENSG00000138119	MYOF	-0.113671946223149	-0.617282950690684	-1.38858683605139	0.16580055052021	0.771379131227758	Junction	Hippocampus
chr7:8139048-8141764(-)	ENSG00000003147.17	ENSG00000003147	ICA1	0.0660499157882263	1.74913365264286	1.38854209793591	0.165814152308802	0.771379131227758	Junction	Hippocampus
chr4:105146980-105190359(+)	ENSG00000168769.13	ENSG00000168769	TET2	0.0764573346630026	0.82482722954297	1.38853538401622	0.165816193623445	0.771379131227758	Junction	Hippocampus
chr11:18306348-18308945(-)	ENSG00000110756.17	ENSG00000110756	HPS5	-0.0752768533058772	0.841940533389442	-1.38846644889456	0.165837153904765	0.771379131227758	Junction	Hippocampus
chr5:43556000-43556818(-)	ENSG00000172239.13	ENSG00000172239	PAIP1	-0.0835633687748108	0.489409324518117	-1.38846489475485	0.165837626476582	0.771379131227758	Junction	Hippocampus
chr3:50271182-50271360(+)	ENSG00000012171.18	ENSG00000012171	SEMA3B	0.0707516307437376	2.86875201305467	1.38843777157445	0.165845874065327	0.771379131227758	Junction	Hippocampus
chr17:2692861-2693899(-)	ENSG00000132361.16	ENSG00000132361	CLUH	-0.0536199371440104	1.55619940464547	-1.38843217559954	0.165847575722165	0.771379131227758	Junction	Hippocampus
chr19:35142772-35142916(+)	ENSG00000266964.5	ENSG00000266964	FXYD1	0.0819274941144277	2.45272575529957	1.38842785047771	0.165848890939587	0.771379131227758	Junction	Hippocampus
chr1:7747782-7751198(+)	ENSG00000171735.18	ENSG00000171735	CAMTA1	0.0634197698583458	1.75222500459386	1.38842159910208	0.165850791921499	0.771379131227758	Junction	Hippocampus
chr2:196844575-196845881(-)	ENSG00000197121.14	ENSG00000197121	PGAP1	-0.0603275800006977	2.9224688066629	-1.38839579466824	0.165858638970491	0.771379131227758	Junction	Hippocampus
chr21:32666574-32670287(-)	ENSG00000159082.17	ENSG00000159082	SYNJ1	0.0421585126069298	3.66785877032941	1.38837494100586	0.165864980709994	0.771379131227758	Junction	Hippocampus
chr10:45892508-45896183(-)	ENSG00000239883.8	ENSG00000239883	PARGP1	-0.059269769462473	1.64432264840895	-1.38835510868785	0.165871012021697	0.771379131227758	Junction	Hippocampus
chr20:35714390-35716739(-)	ENSG00000131051.21	ENSG00000131051	RBM39	-0.0285873880539578	4.92500421515399	-1.38831822067167	0.165882230673074	0.771379131227758	Junction	Hippocampus
chr4:39910339-39913610(-)	ENSG00000121892.14	ENSG00000121892	PDS5A	0.0414810215617039	2.43192174007269	1.38831428323584	0.165883428188505	0.771379131227758	Junction	Hippocampus
chr2:10440869-10441508(-)	ENSG00000115758.12	ENSG00000115758	ODC1	-0.0603513840477614	1.74135632522626	-1.38829909478406	0.16588804760252	0.771379131227758	Junction	Hippocampus
chr10:86756920-86838864(+)	ENSG00000107779.12	ENSG00000107779	BMPR1A	-0.102132929582753	-0.382094607805993	-1.38827188760329	0.165896322634325	0.771379131227758	Junction	Hippocampus
chr17:76742274-76743397(+)	ENSG00000092931.11	ENSG00000092931	MFSD11	-0.0904531751761734	0.517056339637129	-1.38826066333924	0.165899736571785	0.771379131227758	Junction	Hippocampus
chr3:50290473-50290559(-)	ENSG00000214706.10	ENSG00000214706	IFRD2	-0.122356878800928	-0.523811872459309	-1.38824753414932	0.165903729972944	0.771379131227758	Junction	Hippocampus
chr5:161848613-161850795(+)	ENSG00000022355.16	ENSG00000022355	GABRA1	0.10631549534493	1.26361428582865	1.38824557945797	0.165904324522059	0.771379131227758	Junction	Hippocampus
chr19:49799496-49799628(+)	ENSG00000196961.12	ENSG00000196961	AP2A1	-0.0505327832464936	2.96876169132947	-1.38823624357202	0.165907164196008	0.771379131227758	Junction	Hippocampus
chr2:158220714-158250771(-)	ENSG00000153237.17	ENSG00000153237	CCDC148	0.112387728224296	0.461996935301785	1.38819916309831	0.165918443236882	0.771379131227758	Junction	Hippocampus
chr8:58590935-58594231(-)	ENSG00000035681.7	ENSG00000035681	NSMAF	-0.0759197469473887	0.696757067920497	-1.38818976724766	0.165921301333964	0.771379131227758	Junction	Hippocampus
chrX:154013434-154014041(-)	ENSG00000184216.12	ENSG00000184216	IRAK1	-0.117325502154779	-0.482428661145926	-1.38816574953882	0.165928607381509	0.771379131227758	Junction	Hippocampus
chr12:123973353-123973885(+)	ENSG00000179195.15	ENSG00000179195	ZNF664	-0.109615629243681	0.0894559372345562	-1.38814968366317	0.165933494663209	0.771379131227758	Junction	Hippocampus
chr12:121006395-121010827(-)	ENSG00000157895.11	ENSG00000157895	C12orf43	0.0651168120242174	0.714847679959201	1.38812949836377	0.165939635238576	0.771379131227758	Junction	Hippocampus
chr18:49490553-49490792(-)	ENSG00000215472.10	ENSG00000215472	RPL17-C18orf32	-0.0372731201910663	5.80155608229274	-1.3881115997941	0.165945080310841	0.771379131227758	Junction	Hippocampus
chr3:114056865-114065236(+)	ENSG00000151576.10	ENSG00000151576	QTRT2	-0.129136927947297	-0.768496306684603	-1.38809877427445	0.165948982151495	0.771379131227758	Junction	Hippocampus
chr10:27142486-27145427(-)	ENSG00000136758.18	ENSG00000136758	YME1L1	-0.0369605308996806	2.94118990631003	-1.38806932454505	0.165957941750617	0.771379131227758	Junction	Hippocampus
chr14:49853865-49862799(-)				-0.26060942852951	8.20086085136646	-1.38806287091238	0.165959905211742	0.771379131227758	Junction	Hippocampus
chr9:83859372-83867683(-)	ENSG00000165115.14	ENSG00000165115	KIF27	0.1340494383342	-0.913723346364032	1.38804958509704	0.165963947359745	0.771379131227758	Junction	Hippocampus
chr7:75299794-75323868(-)	ENSG00000273598.1	ENSG00000273598	PMS2P6	-0.277781995835599	-0.914341027456405	-1.38804281886282	0.165966005983857	0.771379131227758	Junction	Hippocampus
chr1:26275072-26276534(+)	ENSG00000130695.13	ENSG00000130695	CEP85	0.0809396141820826	0.555015833229881	1.38803990589092	0.165966892260355	0.771379131227758	Junction	Hippocampus
chr1:154212625-154214456(-)	ENSG00000143612.18	ENSG00000143612	C1orf43	0.100171629587999	0.0679042866050703	1.3880121697256	0.165975331213391	0.771379131227758	Junction	Hippocampus
chr8:85207490-85209141(+)	ENSG00000133740.10	ENSG00000133740	E2F5	-0.130509197707775	-0.423654755959689	-1.38798104919211	0.165984800273669	0.771379131227758	Junction	Hippocampus
chr6:69962871-70023626(+)	ENSG00000082293.12	ENSG00000082293	COL19A1	-0.129598977178809	0.78400333451197	-1.38798037030991	0.165985006842041	0.771379131227758	Junction	Hippocampus
chr11:33748893-33750538(-)	ENSG00000110429.13	ENSG00000110429	FBXO3	0.0405148070190897	3.05013230308186	1.38796301708339	0.165990287099092	0.771379131227758	Junction	Hippocampus
chr10:102490614-102502599(-)	ENSG00000138107.12	ENSG00000138107	ACTR1A	0.0480706376540603	4.00872880716124	1.38795810546162	0.16599178163529	0.771379131227758	Junction	Hippocampus
chr9:40992776-40993252(+)	ENSG00000276291.5	ENSG00000276291	FRG1HP	0.0692631343743684	0.976411245593395	1.38795394950771	0.165993046240513	0.771379131227758	Junction	Hippocampus
chr5:741629-745182(-)	ENSG00000206077.10	ENSG00000206077	ZDHHC11B	0.193979477529874	0.569759505100442	1.3878931038248	0.166011561660181	0.771439974508758	Junction	Hippocampus
chr9:26906077-26907833(-)	ENSG00000137055.14	ENSG00000137055	PLAA	-0.0587459303921744	1.70168483165	-1.38785026936885	0.166024597175789	0.771459626974143	Junction	Hippocampus
chr20:32150704-32150799(+)	ENSG00000101337.15	ENSG00000101337	TM9SF4	-0.0495186579233152	2.23412279163052	-1.38784356940215	0.166026636200522	0.771459626974143	Junction	Hippocampus
chr3:38365737-38366807(+)	ENSG00000093217.9	ENSG00000093217	XYLB	-0.112068622056195	-0.708255434115009	-1.38781223483575	0.166036172611793	0.77147874115281	Junction	Hippocampus
chr12:48775055-48775302(-)	ENSG00000174233.11	ENSG00000174233	ADCY6	0.069522565877447	1.45011254432365	1.38778446432252	0.166044624679284	0.771479689351906	Junction	Hippocampus
chr21:15877992-15878302(+)	ENSG00000155313.15	ENSG00000155313	USP25	0.0507418066555008	2.9491379641379	1.38776612993312	0.166050205002576	0.771479689351906	Junction	Hippocampus
chr5:69255529-69258042(+)	ENSG00000134058.10	ENSG00000134058	CDK7	0.0584942726754547	1.39200921868876	1.387758112747	0.166052645187816	0.771479689351906	Junction	Hippocampus
chr9:81611960-81613376(-)	ENSG00000196781.14	ENSG00000196781	TLE1	-0.0806646654609498	0.581005550819958	-1.38771453794411	0.166065908493213	0.771516114943078	Junction	Hippocampus
chr4:106248307-106248920(-)	ENSG00000145348.16	ENSG00000145348	TBCK	-0.0530937333710952	2.12693346903741	-1.38764445596838	0.166087241734147	0.7715660838743	Junction	Hippocampus
chr8:73979172-73981154(+)	ENSG00000175606.10	ENSG00000175606	TMEM70	0.0826274431465845	1.04875199964907	1.38761898724333	0.166094995031246	0.7715660838743	Junction	Hippocampus
chr1:52028631-52041536(-)	ENSG00000117862.11	ENSG00000117862	TXNDC12	-0.0592663728208527	1.73298367018264	-1.38761135047657	0.166097319901378	0.7715660838743	Junction	Hippocampus
chr3:50577574-50577825(+)	ENSG00000114735.9	ENSG00000114735	HEMK1	0.0962571127964415	-0.283314542975795	1.38760749880689	0.166098492479153	0.7715660838743	Junction	Hippocampus
chr16:50029799-50033396(+)	ENSG00000205423.11	ENSG00000205423	CNEP1R1	0.0589630321421448	1.45955445728118	1.38758975115755	0.166103895541208	0.7715660838743	Junction	Hippocampus
chr3:100728859-100732507(+)	ENSG00000114354.13	ENSG00000114354	TFG	-0.0457879511881868	2.74466183120102	-1.38754518735186	0.166117463050134	0.7715660838743	Junction	Hippocampus
chr12:32737162-32738263(+)	ENSG00000087470.17	ENSG00000087470	DNM1L	0.109658158607212	0.139496683416069	1.38752626997698	0.166123222722683	0.7715660838743	Junction	Hippocampus
chr1:22086867-22091427(+)	ENSG00000070831.15	ENSG00000070831	CDC42	-0.0375586121417017	4.57308641278838	-1.38750792543491	0.166128808131896	0.7715660838743	Junction	Hippocampus
chrX:134393953-134413490(+)	ENSG00000156531.16	ENSG00000156531	PHF6	-0.0587094153441098	1.90685177436299	-1.38747165961486	0.166139850495326	0.7715660838743	Junction	Hippocampus
chr11:373829-375460(+)	ENSG00000182272.11	ENSG00000182272	B4GALNT4	0.0493858029643094	2.47094624208466	1.38743521256347	0.166150948599214	0.7715660838743	Junction	Hippocampus
chr2:28751821-28752037(+)	ENSG00000213639.9	ENSG00000213639	PPP1CB	-0.109308772042708	0.0379016572627598	-1.38743314369209	0.16615157858602	0.7715660838743	Junction	Hippocampus
chr5:64801333-64804228(+)	ENSG00000153015.15	ENSG00000153015	CWC27	-0.055461423559303	3.31780828853986	-1.38742835530141	0.166153036693706	0.7715660838743	Junction	Hippocampus
chr1:21729833-21736429(-)	ENSG00000090686.15	ENSG00000090686	USP48	-0.105595107811586	-0.471416544916246	-1.38742664567425	0.166153557292772	0.7715660838743	Junction	Hippocampus
chr1:12362851-12363071(+)	ENSG00000048707.13	ENSG00000048707	VPS13D	-0.0464015967871636	2.63103410344796	-1.38739169590833	0.166164200126162	0.7715660838743	Junction	Hippocampus
chr16:18379728-18379907(-)	ENSG00000254681.6	ENSG00000254681	PKD1P5	-0.127843154795686	2.01650816243689	-1.38737738788264	0.166168557326274	0.7715660838743	Junction	Hippocampus
chr12:110722696-110724659(-)	ENSG00000186298.11	ENSG00000186298	PPP1CC	-0.0381393851888457	3.18942312330851	-1.38737127486602	0.166170418939726	0.7715660838743	Junction	Hippocampus
chr14:59459005-59460971(-)	ENSG00000181619.11	ENSG00000181619	GPR135	0.0921369004085816	0.597468112724163	1.38735901127388	0.166174153652027	0.7715660838743	Junction	Hippocampus
chr9:137464457-137467316(-)	ENSG00000130653.15	ENSG00000130653	PNPLA7	0.119664691121823	-0.516206589645045	1.38734261053581	0.166179148375629	0.7715660838743	Junction	Hippocampus
chr15:24968083-24974310(+)	ENSG00000128739.21	ENSG00000128739	SNRPN	0.0413874184407924	6.21955195372847	1.38732973770936	0.166183068779224	0.7715660838743	Junction	Hippocampus
chr1:22644205-22647226(+)	ENSG00000159189.11	ENSG00000159189	C1QC	-0.129644404853193	2.48891712818902	-1.38732045912949	0.166185894602717	0.7715660838743	Junction	Hippocampus
chr15:33821370-33821522(+)	ENSG00000198838.13	ENSG00000198838	RYR3	0.0583029592049403	2.61494427811959	1.38729252269994	0.166194402957754	0.7715660838743	Junction	Hippocampus
chr19:4498377-4498813(+)	ENSG00000167674.14	ENSG00000167674	CTB-50L17.10	0.0493672998069519	2.31738805180727	1.38722089299572	0.166216220095841	0.7715660838743	Junction	Hippocampus
chr2:69479062-69480859(-)	ENSG00000115977.18	ENSG00000115977	AAK1	0.0564316331128202	3.23908989834748	1.38719326937037	0.166224634340219	0.7715660838743	Junction	Hippocampus
chr14:102049883-102050070(+)	ENSG00000197102.10	ENSG00000197102	DYNC1H1	0.0336082745900398	5.13503072540399	1.38718704982121	0.166226528879085	0.7715660838743	Junction	Hippocampus
chr8:42316905-42317656(+)	ENSG00000104365.13	ENSG00000104365	IKBKB	0.0671792371403296	0.959983044819409	1.38717850965884	0.166229130327257	0.7715660838743	Junction	Hippocampus
chr10:114314051-114315559(-)	ENSG00000169129.14	ENSG00000169129	AFAP1L2	0.0955668784180178	0.0284704174239137	1.387175580823	0.166230022497071	0.7715660838743	Junction	Hippocampus
chr1:103002792-103003214(-)	ENSG00000060718.19	ENSG00000060718	COL11A1	0.125321251099798	-0.641058614714523	1.38717402483709	0.166230496476512	0.7715660838743	Junction	Hippocampus
chr6:110213161-110215285(+)	ENSG00000168438.14	ENSG00000168438	CDC40	0.0609743191401616	2.08562085666873	1.38715241538733	0.166237079183324	0.7715660838743	Junction	Hippocampus
chr2:219375023-219381334(-)	ENSG00000123992.18	ENSG00000123992	DNPEP	-0.0610201727013402	1.27593886672291	-1.38712269209057	0.166246133865372	0.7715660838743	Junction	Hippocampus
chr1:227048011-227069776(-)	ENSG00000143776.18	ENSG00000143776	CDC42BPA	0.059867027930857	1.91248809248286	1.38710709641787	0.166250884963014	0.7715660838743	Junction	Hippocampus
chr5:127370003-127396531(+)	ENSG00000145794.16	ENSG00000145794	MEGF10	-0.0815988654569819	0.963430850586154	-1.38709801054526	0.166253652949103	0.7715660838743	Junction	Hippocampus
chr9:127447990-127448336(-)	ENSG00000197958.12	ENSG00000197958	RPL12	-0.0438694055484886	5.40306291067814	-1.38707350269757	0.166261119370976	0.7715660838743	Junction	Hippocampus
chr2:208171064-208171987(-)	ENSG00000188674.10	ENSG00000188674	C2orf80	0.0765854227007514	1.97989071945023	1.3870644959928	0.166263863366186	0.7715660838743	Junction	Hippocampus
chr17:75493917-75494626(+)	ENSG00000177728.15	ENSG00000177728	TMEM94	0.0678549692503372	1.44785719541369	1.38703733548578	0.166272138331097	0.7715660838743	Junction	Hippocampus
chr9:89363528-89363740(-)	ENSG00000187764.11	ENSG00000187764	SEMA4D	0.0729806465666158	2.77099503383837	1.38701848762898	0.166277880871826	0.7715660838743	Junction	Hippocampus
chr19:46720772-46721985(-)	ENSG00000090372.14	ENSG00000090372	STRN4	0.0513241462742819	2.33632574908055	1.38697396599332	0.16629144626108	0.7715660838743	Junction	Hippocampus
chr3:130997754-130998293(+)	ENSG00000017260.19	ENSG00000017260	ATP2C1	0.0392549889044789	3.992983891486	1.38697366447713	0.166291538133519	0.7715660838743	Junction	Hippocampus
chr5:66054952-66068876(+)	ENSG00000112851.14	ENSG00000112851	ERBIN	0.130704941774061	0.010655338109459	1.386955961293	0.166296932387742	0.7715660838743	Junction	Hippocampus
chr11:46879039-46879125(-)	ENSG00000134569.9	ENSG00000134569	LRP4	-0.0710618518293683	1.91901534924486	-1.3869116587873	0.166310432175532	0.7715660838743	Junction	Hippocampus
chr8:91076732-91078355(+)	ENSG00000155100.10	ENSG00000155100	OTUD6B	-0.102358123101104	-0.265668738615718	-1.38690329996154	0.166312979356165	0.7715660838743	Junction	Hippocampus
chr12:6955486-6955659(+)	ENSG00000111679.16	ENSG00000111679	PTPN6	-0.13129079149416	-0.503483654945765	-1.3868402106605	0.166332205476272	0.7715660838743	Junction	Hippocampus
chr19:2097956-2098051(+)	ENSG00000099840.13	ENSG00000099840	IZUMO4	0.0764885354605082	0.947231156762339	1.38683812078721	0.16633284238246	0.7715660838743	Junction	Hippocampus
chr12:29751873-29755708(-)	ENSG00000133687.15	ENSG00000133687	TMTC1	-0.0597881484249581	3.14902191505917	-1.38682176968726	0.166337825579129	0.7715660838743	Junction	Hippocampus
chr10:50127223-50127582(+)	ENSG00000099290.15	ENSG00000099290	FAM21A	0.119407458814915	0.620439980170049	1.38678547528435	0.166348887142827	0.7715660838743	Junction	Hippocampus
chr11:108097755-108098405(+)	ENSG00000166266.13	ENSG00000166266	CUL5	-0.0484047167984393	2.76079474414565	-1.38677820322807	0.166351103537952	0.7715660838743	Junction	Hippocampus
chr22:37931934-37932552(+)	ENSG00000100139.13	ENSG00000100139	MICALL1	0.0939568857618815	0.741230079195698	1.38677667068591	0.16635157063275	0.7715660838743	Junction	Hippocampus
chr10:118009226-118015064(-)	ENSG00000107560.10	ENSG00000107560	RAB11FIP2	-0.040300993741224	3.05255226598105	-1.38676516741523	0.166355076680729	0.7715660838743	Junction	Hippocampus
chr2:37079332-37083288(-)	ENSG00000008869.11	ENSG00000008869	HEATR5B	0.0442128712452044	2.3724927818159	1.38676381862806	0.166355487777249	0.7715660838743	Junction	Hippocampus
chr9:38604288-38604862(-)	ENSG00000180071.19	ENSG00000180071	ANKRD18A	0.146111949231715	0.120877949343093	1.38676057677496	0.166356475864026	0.7715660838743	Junction	Hippocampus
chr2:24270769-24271765(-)	ENSG00000198399.14	ENSG00000198399	ITSN2	0.064984314715014	1.69341964049873	1.3867584875213	0.166357112651522	0.7715660838743	Junction	Hippocampus
chr2:219540643-219540945(-)	ENSG00000123989.13	ENSG00000123989	CHPF	-0.0599156903368979	2.26832185786865	-1.3867548848457	0.166358210722023	0.7715660838743	Junction	Hippocampus
chr3:186784697-186784961(+)	ENSG00000156976.15	ENSG00000156976	EIF4A2	0.0514457166143009	5.51983505532854	1.38673930601675	0.166362959103876	0.7715660838743	Junction	Hippocampus
chr2:61420834-61470649(-)	ENSG00000115464.14	ENSG00000115464	USP34	0.0587923202196639	1.94769860630514	1.38673554134028	0.16636410658169	0.7715660838743	Junction	Hippocampus
chr2:179959083-179964546(-)	ENSG00000163510.13	ENSG00000163510	CWC22	0.0640717689374699	1.16522590370065	1.38666503596234	0.166385597807706	0.77162269265311	Junction	Hippocampus
chr9:69226176-69227764(+)	ENSG00000119139.17	ENSG00000119139	TJP2	0.0854159513794945	2.31615371687618	1.38664322392604	0.166392246908041	0.77162269265311	Junction	Hippocampus
chr4:55980296-55981226(+)	ENSG00000174799.10	ENSG00000174799	CEP135	0.105122883181379	-0.305012078591718	1.38664211807396	0.166392584017236	0.77162269265311	Junction	Hippocampus
chr2:238032255-238035877(+)	ENSG00000184182.18	ENSG00000184182	UBE2F	-0.043627642190188	2.74766606352173	-1.3865965600923	0.166406472411901	0.771660019081386	Junction	Hippocampus
chr4:663188-663769(+)	ENSG00000133256.12	ENSG00000133256	PDE6B	0.121247211413048	0.984124255705296	1.38657514494786	0.166413001141726	0.771660019081386	Junction	Hippocampus
chr10:102143099-102144249(+)	ENSG00000148840.10	ENSG00000148840	PPRC1	-0.102660185347359	-0.347699955277665	-1.38653987175311	0.166423755128812	0.771660019081386	Junction	Hippocampus
chr1:32221198-32221866(-)	ENSG00000160055.19	ENSG00000160055	TMEM234	0.0708847422949668	0.729133242050323	1.38652245728666	0.166429064593187	0.771660019081386	Junction	Hippocampus
chrX:13768786-13769065(+)	ENSG00000046651.14	ENSG00000046651	OFD1	0.0824056369372854	0.705141050809137	1.38651302496405	0.166431940449922	0.771660019081386	Junction	Hippocampus
chr4:42035334-42038985(+)	ENSG00000014824.13	ENSG00000014824	SLC30A9	0.0427789668046798	4.19966097742869	1.38650896703131	0.166433177700019	0.771660019081386	Junction	Hippocampus
chr11:65526874-65526961(+)	ENSG00000142186.16	ENSG00000142186	SCYL1	-0.0488797927702197	2.32409670483307	-1.38645475812077	0.16644970648121	0.77171150374937	Junction	Hippocampus
chr22:23695518-23700725(-)	ENSG00000228315.11	ENSG00000228315	GUSBP11	0.100427274261256	-0.255704713883384	1.38638852974458	0.166469901786699	0.771779983630473	Junction	Hippocampus
chr9:89013576-89037992(-)	ENSG00000148082.9	ENSG00000148082	SHC3	0.0547585979343891	3.37962292138501	1.38631911383528	0.166491071065893	0.771794478633433	Junction	Hippocampus
chr8:132002707-132003235(+)	ENSG00000132294.14	ENSG00000132294	EFR3A	0.0586154522541027	4.58107534933574	1.38631547766853	0.166492180017977	0.771794478633433	Junction	Hippocampus
chr19:4177139-4179103(-)	ENSG00000077463.14	ENSG00000077463	SIRT6	-0.114214637902126	-0.690197284718179	-1.38631334468134	0.166492830535454	0.771794478633433	Junction	Hippocampus
chr6:126114740-126115344(+)				-0.128886372326425	0.107889185247626	-1.38629495372685	0.166498439480118	0.771794478633433	Junction	Hippocampus
chr20:49936553-49941560(+)	ENSG00000124226.10	ENSG00000124226	RNF114	-0.0760563891958959	0.571313159973933	-1.38628337415552	0.166501971135896	0.771794478633433	Junction	Hippocampus
chr10:102365600-102366382(+)	ENSG00000107862.4	ENSG00000107862	GBF1	0.0467421126828298	2.40271906497174	1.38627154624597	0.16650557859078	0.771794478633433	Junction	Hippocampus
chr16:83486656-83602453(+)	ENSG00000140945.16	ENSG00000140945	CDH13	-0.10112608576193	1.67420175946003	-1.38623297523807	0.166517342970522	0.771795859303451	Junction	Hippocampus
chr16:66852868-66853375(+)	ENSG00000168748.13	ENSG00000168748	CA7	-0.110385327322803	-0.271585031793492	-1.38622053245043	0.166521138226334	0.771795859303451	Junction	Hippocampus
chr17:36986732-36988518(+)	ENSG00000275700.4	ENSG00000275700	AATF	-0.0586503502007636	2.22231439720854	-1.38621504438155	0.166522812198768	0.771795859303451	Junction	Hippocampus
chr6:130899579-130900961(-)	ENSG00000079819.17	ENSG00000079819	EPB41L2	-0.0458906436937219	3.54032827737322	-1.38619942438098	0.166527576685613	0.771795859303451	Junction	Hippocampus
chr1:66741437-66743072(+)	ENSG00000118473.21	ENSG00000118473	SGIP1	0.0427448079566776	3.51029540002653	1.38611736741495	0.166552607781854	0.771886723330796	Junction	Hippocampus
chr17:37242054-37243370(-)	ENSG00000278540.4	ENSG00000278540	ACACA	0.0421201561871777	3.02733560890078	1.38609191170961	0.166560373503679	0.771897567805748	Junction	Hippocampus
chr7:72999860-73000357(-)	ENSG00000174353.17	ENSG00000174353	STAG3L3	-0.173585222056334	1.54883182802265	-1.38606373887445	0.166568968453587	0.771912254374722	Junction	Hippocampus
chr13:95709338-95723241(+)	ENSG00000102580.14	ENSG00000102580	DNAJC3	-0.0514018342915304	2.12308972987556	-1.38602853821969	0.166579707916533	0.771930857830585	Junction	Hippocampus
chr1:147943545-147943976(+)	ENSG00000188092.14	ENSG00000188092	GPR89B	-0.229978609659787	-1.08329437745836	-1.38600992776107	0.166585386042892	0.771930857830585	Junction	Hippocampus
chr9:97564169-97565847(+)	ENSG00000136842.13	ENSG00000136842	TMOD1	-0.0676452001170749	2.48521212815848	-1.38599676266428	0.166589402855517	0.771930857830585	Junction	Hippocampus
chr20:63497835-63499057(-)	ENSG00000101210.10	ENSG00000101210	EEF1A2	0.054298597564636	5.11907216056725	1.38597355383577	0.166596484296767	0.771930857830585	Junction	Hippocampus
chr7:105462751-105465312(-)	ENSG00000091127.13	ENSG00000091127	PUS7	-0.073684275868765	0.703596283688558	-1.38595106033675	0.166603347694635	0.771930857830585	Junction	Hippocampus
chr21:43691503-43693189(+)	ENSG00000160208.12	ENSG00000160208	RRP1B	0.0800734996391038	0.453097939183218	1.38591873655116	0.166613210962568	0.771930857830585	Junction	Hippocampus
chr13:36438192-36438643(+)	ENSG00000133101.9	ENSG00000133101	CCNA1	0.0830754452815649	0.63920081578463	1.38589355705006	0.166620894531589	0.771930857830585	Junction	Hippocampus
chrX:135291136-135291471(-)	ENSG00000186376.14	ENSG00000186376	ZNF75D	0.105515653990275	-0.161687738782331	1.38589209806332	0.166621339752152	0.771930857830585	Junction	Hippocampus
chr14:31321681-31323564(-)	ENSG00000129493.14	ENSG00000129493	HEATR5A	0.0671604303404875	1.14999965119373	1.38589053443158	0.16662181690691	0.771930857830585	Junction	Hippocampus
chr6:72250461-72250920(+)	ENSG00000079841.18	ENSG00000079841	RIMS1	-0.0574661146768765	3.18615041705992	-1.38585157043013	0.166633707417301	0.77194217763708	Junction	Hippocampus
chr7:99030684-99033036(-)	ENSG00000198742.9	ENSG00000198742	SMURF1	-0.0583607528404005	1.53697807217525	-1.38583181672544	0.166639735832122	0.77194217763708	Junction	Hippocampus
chr1:43435330-43437170(+)	ENSG00000198198.14	ENSG00000198198	SZT2	0.0843838526554941	0.259675692531955	1.38582885082378	0.166640640977084	0.77194217763708	Junction	Hippocampus
chr8:41702145-41704040(-)	ENSG00000029534.19	ENSG00000029534	ANK1	0.150438064616742	-0.839748157814356	1.38581140694434	0.166645964640565	0.77194217763708	Junction	Hippocampus
chr1:204532247-204537429(+)	ENSG00000198625.12	ENSG00000198625	MDM4	-0.0854273928548154	0.617045183562188	-1.38570730095536	0.166677739213231	0.772005365498675	Junction	Hippocampus
chr21:8401542-8445777(-)				0.562941985263544	-1.90844164713559	1.38570203009373	0.166679348073955	0.772005365498675	Junction	Hippocampus
chr12:46367169-46367266(-)	ENSG00000134294.13	ENSG00000134294	SLC38A2	-0.0619133461873463	3.31619539315515	-1.38569961858818	0.166680084158005	0.772005365498675	Junction	Hippocampus
chr7:100397913-100399290(+)	ENSG00000085514.15	ENSG00000085514	PILRA	0.114553748851367	-0.0367844759304595	1.38569559707533	0.166681311683529	0.772005365498675	Junction	Hippocampus
chr5:177619390-177620472(-)	ENSG00000246596.6	ENSG00000246596	RP11-1277A3.2	-0.145724137197399	-0.83507534435933	-1.38566953463503	0.166689267141364	0.77201707816083	Junction	Hippocampus
chr2:182186080-182186467(-)	ENSG00000115252.18	ENSG00000115252	PDE1A	0.0680724995209163	3.32008833113572	1.38561899296722	0.166704695604316	0.772045381535229	Junction	Hippocampus
chr1:53828174-53832489(-)	ENSG00000058804.11	ENSG00000058804	NDC1	0.0715859131887346	0.9623503219411	1.38556182490969	0.166722148152916	0.772045381535229	Junction	Hippocampus
chr16:8776491-8779478(+)	ENSG00000183044.11	ENSG00000183044	ABAT	-0.0411333902540961	3.53464180484504	-1.38555704793844	0.16672360655286	0.772045381535229	Junction	Hippocampus
chrX:19965707-19966079(-)	ENSG00000173681.16	ENSG00000173681	CXorf23	-0.0581606078731693	2.1642056264394	-1.38554622459563	0.16672691093379	0.772045381535229	Junction	Hippocampus
chr15:75362749-75363998(-)	ENSG00000140400.15	ENSG00000140400	MAN2C1	0.0656959546317899	0.968778604429234	1.38553495258535	0.166730352346045	0.772045381535229	Junction	Hippocampus
chr1:54678855-54679262(+)	ENSG00000184313.19	ENSG00000184313	MROH7	0.112078091270556	0.130639376163152	1.3855159150789	0.166736164732529	0.772045381535229	Junction	Hippocampus
chr19:10642452-10643278(+)	ENSG00000129353.14	ENSG00000129353	SLC44A2	-0.0651280693887746	1.97928750144363	-1.38550929392552	0.166738186288498	0.772045381535229	Junction	Hippocampus
chr19:19649664-19649740(-)	ENSG00000105726.16	ENSG00000105726	ATP13A1	-0.0908539474773527	0.168588878820739	-1.38548095984772	0.1667468373957	0.772045381535229	Junction	Hippocampus
chr10:33213718-33221718(-)	ENSG00000099250.17	ENSG00000099250	NRP1	-0.0998235218585713	2.09585257407034	-1.38547063411636	0.166749990185636	0.772045381535229	Junction	Hippocampus
chr10:48242353-48244783(-)	ENSG00000170324.20	ENSG00000170324	FRMPD2	0.147156615340908	-0.48658059230161	1.38546422681667	0.166751946570404	0.772045381535229	Junction	Hippocampus
chr3:112991336-112993025(+)	ENSG00000163607.15	ENSG00000163607	GTPBP8	0.10122366107937	-0.134611675176568	1.3854539871142	0.166755073164971	0.772045381535229	Junction	Hippocampus
chr5:134538084-134552051(+)	ENSG00000043143.20	ENSG00000043143	JADE2	0.0522397441708589	2.1123640131801	1.38540062941444	0.166771366140875	0.772065084143735	Junction	Hippocampus
chr17:28697083-28697619(+)	ENSG00000109111.14	ENSG00000109111	SUPT6H	0.0454002466049786	2.52027961423489	1.38539946910504	0.166771720459096	0.772065084143735	Junction	Hippocampus
chr15:49217314-49235850(+)	ENSG00000156958.14	ENSG00000156958	GALK2	0.0522281550115556	2.1495660007272	1.38538673317465	0.166775609607571	0.772065084143735	Junction	Hippocampus
chr10:65920618-65966611(-)	ENSG00000183230.16	ENSG00000183230	CTNNA3	0.104329583982342	1.00587541123351	1.38532688581655	0.166793886005744	0.772066752572406	Junction	Hippocampus
chr7:17335787-17338985(+)	ENSG00000106546.12	ENSG00000106546	AHR	-0.0695432973699487	1.3582258634632	-1.38532356986453	0.166794898687113	0.772066752572406	Junction	Hippocampus
chr18:3174209-3176041(-)	ENSG00000101605.12	ENSG00000101605	MYOM1	-0.121283274839962	-0.401653414932265	-1.38531545939265	0.16679737561939	0.772066752572406	Junction	Hippocampus
chr4:76130750-76131229(-)	ENSG00000138750.14	ENSG00000138750	NUP54	-0.0583484173762343	1.19913545476222	-1.38527348880075	0.166810193851498	0.772066752572406	Junction	Hippocampus
chr12:88136787-88139144(-)	ENSG00000198707.14	ENSG00000198707	CEP290	0.0658431147130411	1.57442196188268	1.38525631208145	0.166815440005121	0.772066752572406	Junction	Hippocampus
chr3:57110312-57114691(-)	ENSG00000144730.16	ENSG00000144730	IL17RD	-0.115519483741067	-0.561524691055558	-1.38524299879832	0.166819506264724	0.772066752572406	Junction	Hippocampus
chr12:103797032-103798586(-)	ENSG00000111696.11	ENSG00000111696	NT5DC3	-0.0934795373765376	2.83323659039022	-1.38523121926981	0.166823104133925	0.772066752572406	Junction	Hippocampus
chr20:37860037-37860271(+)	ENSG00000132792.18	ENSG00000132792	CTNNBL1	0.0593726579205732	1.50210999185777	1.3851909781353	0.166835395588712	0.772066752572406	Junction	Hippocampus
chr2:37293272-37316236(-)	ENSG00000115825.9	ENSG00000115825	PRKD3	-0.105302318603005	0.0143813654097492	-1.38519019959781	0.166835633395861	0.772066752572406	Junction	Hippocampus
chr7:21905632-21906288(-)	ENSG00000164649.19	ENSG00000164649	CDCA7L	0.115680997143308	-0.423933324232045	1.38516673346195	0.166842801333769	0.772066752572406	Junction	Hippocampus
chr12:51705624-51706421(+)	ENSG00000196876.14	ENSG00000196876	SCN8A	0.0520793445431825	3.60611344325847	1.38512038012728	0.166856961051141	0.772066752572406	Junction	Hippocampus
chr12:21814723-21815762(-)	ENSG00000069431.11	ENSG00000069431	ABCC9	0.0849501228753062	0.551721309175666	1.38511503979862	0.166858592438518	0.772066752572406	Junction	Hippocampus
chr20:11918012-11918333(+)	ENSG00000132640.14	ENSG00000132640	BTBD3	0.0938198109214208	1.20354904006999	1.38511474446194	0.166858682659634	0.772066752572406	Junction	Hippocampus
chr2:162310934-162317854(-)	ENSG00000115267.5	ENSG00000115267	IFIH1	-0.113803468466357	-0.0717985257862619	-1.38509850018146	0.166863645110781	0.772066752572406	Junction	Hippocampus
chr2:32298312-32301381(+)	ENSG00000119820.10	ENSG00000119820	YIPF4	0.0388020869304949	3.24872216470666	1.38508494112447	0.166867787340617	0.772066752572406	Junction	Hippocampus
chr10:116960231-116968651(-)	ENSG00000187164.18	ENSG00000187164	SHTN1	0.0498390443034023	4.50957817280623	1.38505385421353	0.166877284542501	0.772066752572406	Junction	Hippocampus
chr7:93994386-93996264(-)	ENSG00000105829.11	ENSG00000105829	BET1	0.0604296136383475	1.46410613998676	1.38503544947629	0.166882907471122	0.772066752572406	Junction	Hippocampus
chr1:25484275-25485612(+)	ENSG00000204178.9	ENSG00000204178	TMEM57	-0.04924033579238	1.87025559465209	-1.38503162636731	0.166884075507303	0.772066752572406	Junction	Hippocampus
chr15:43792384-43792974(+)	ENSG00000140264.19	ENSG00000140264	SERF2	0.0439095257958262	5.57163933434158	1.3850221711216	0.166886964300289	0.772066752572406	Junction	Hippocampus
chr11:10634072-10693535(-)	ENSG00000072952.18	ENSG00000072952	MRVI1	-0.202403272184894	-0.154370351765478	-1.38501810403404	0.166888206899805	0.772066752572406	Junction	Hippocampus
chr2:9905007-9910735(+)	ENSG00000115750.16	ENSG00000115750	TAF1B	0.06531330522819	1.44236892872866	1.38501244395282	0.166889936211342	0.772066752572406	Junction	Hippocampus
chr16:28482673-28484005(-)	ENSG00000261832.6	ENSG00000261832	RP11-435I10.4	0.10945502156929	-0.415900128992617	1.38498938978583	0.166896980037439	0.772074232270876	Junction	Hippocampus
chr1:47039533-47046466(+)	ENSG00000186377.7	ENSG00000186377	CYP4X1	0.0966207746757789	0.279698135671434	1.38496646041922	0.166903985955338	0.772081536123307	Junction	Hippocampus
chr12:121781007-121781082(-)	ENSG00000139725.7	ENSG00000139725	RHOF	0.124865635474324	-0.280107868366354	1.38494292765527	0.166911176468117	0.772089693390885	Junction	Hippocampus
chr14:21412997-21414300(-)	ENSG00000100888.12	ENSG00000100888	CHD8	-0.0434979278584021	2.70535632659609	-1.38491998364209	0.16691818731125	0.772097019047826	Junction	Hippocampus
chr20:44589867-44614533(+)	ENSG00000168734.13	ENSG00000168734	PKIG	-0.0528461163547752	2.96794652645213	-1.38486962135703	0.16693357694498	0.772143099914738	Junction	Hippocampus
chr8:130079972-130091972(-)	ENSG00000153317.14	ENSG00000153317	ASAP1	-0.0958475981825129	0.311779927152492	-1.3848476838162	0.166940280921537	0.772149004008795	Junction	Hippocampus
chr6:36899634-36902220(+)	ENSG00000198663.16	ENSG00000198663	C6orf89	0.0400007401615925	2.89404668340321	1.38479613507231	0.166956034697882	0.772152828645899	Junction	Hippocampus
chrX:48602207-48604271(+)	ENSG00000101940.17	ENSG00000101940	WDR13	0.0414594496287977	3.01307442775287	1.38478328927916	0.166959960666543	0.772152828645899	Junction	Hippocampus
chr8:67258291-67259814(-)	ENSG00000066777.8	ENSG00000066777	ARFGEF1	0.0383676631177275	2.82031686891544	1.384775845201	0.166962235779242	0.772152828645899	Junction	Hippocampus
chr22:36318326-36319539(-)	ENSG00000100345.20	ENSG00000100345	MYH9	-0.0540068839663195	3.06426304410337	-1.38475964160896	0.166967188118448	0.772152828645899	Junction	Hippocampus
chr3:49032274-49032621(-)	ENSG00000198218.10	ENSG00000198218	QRICH1	0.0404550027675183	3.04778191741266	1.38474601908734	0.166971351685236	0.772152828645899	Junction	Hippocampus
chr12:106639393-106654227(+)	ENSG00000111783.12	ENSG00000111783	RFX4	-0.101640478237849	0.955877936892264	-1.38473280640264	0.166975390064934	0.772152828645899	Junction	Hippocampus
chr1:225868031-225871075(-)	ENSG00000196187.11	ENSG00000196187	TMEM63A	0.0905280678068198	2.47884620145308	1.38472066595773	0.166979100785795	0.772152828645899	Junction	Hippocampus
chr19:49887835-49888230(+)	ENSG00000104946.11	ENSG00000104946	TBC1D17	0.0582829422378228	0.996726512900423	1.38469252013308	0.166987703782258	0.77215426562337	Junction	Hippocampus
chr14:104689740-104701356(+)	ENSG00000203485.12	ENSG00000203485	INF2	-0.146083934173457	-0.458115871504032	-1.3846841354628	0.166990266688463	0.77215426562337	Junction	Hippocampus
chr2:97658317-97658426(-)	ENSG00000115073.7	ENSG00000115073	ACTR1B	0.0485190218780577	3.24703395763928	1.38461914135025	0.167010134166889	0.772169356181609	Junction	Hippocampus
chr1:36179316-36179514(+)	ENSG00000116871.15	ENSG00000116871	MAP7D1	0.0415569043918074	3.96288873587467	1.3846184235698	0.167010353588838	0.772169356181609	Junction	Hippocampus
chr2:127076707-127106859(-)	ENSG00000136717.14	ENSG00000136717	BIN1	0.0412840856858102	4.39771411749574	1.38461690732632	0.167010817097716	0.772169356181609	Junction	Hippocampus
chr13:112875942-112878216(+)	ENSG00000068650.18	ENSG00000068650	ATP11A	0.0819977992992777	0.458841285356881	1.38460243593199	0.167015240987343	0.772169356181609	Junction	Hippocampus
chr17:62688961-62689521(+)	ENSG00000011028.13	ENSG00000011028	MRC2	0.121978644115288	-0.709235829085617	1.38453008267438	0.167037360626332	0.772246526371544	Junction	Hippocampus
chr1:100888829-100894632(-)	ENSG00000162694.13	ENSG00000162694	EXTL2	0.0931117674317314	0.354273683211217	1.38449635980808	0.167047671043516	0.772254669363448	Junction	Hippocampus
chr16:2087942-2088047(+)	ENSG00000103197.16	ENSG00000103197	TSC2	0.0546563316082928	1.61234110651499	1.38448813517256	0.167050185713504	0.772254669363448	Junction	Hippocampus
chr8:109245482-109271004(-)	ENSG00000120526.10	ENSG00000120526	NUDCD1	0.0656053369827526	1.42359245688894	1.38447105903287	0.167055406808843	0.772254669363448	Junction	Hippocampus
chrX:2719706-2720355(+)	ENSG00000002586.18	ENSG00000002586	CD99	0.339059682974504	1.62070412176667	1.38443064261134	0.167067764775652	0.772286702489219	Junction	Hippocampus
chrX:119843302-119845197(-)	ENSG00000125351.11	ENSG00000125351	UPF3B	0.0865899837651957	0.882893611756065	1.38436997514554	0.167086316117695	0.772298005806905	Junction	Hippocampus
chr3:13340299-13341747(-)	ENSG00000132182.11	ENSG00000132182	NUP210	0.0987629846925024	0.161244271379666	1.3843553478937	0.167090789178439	0.772298005806905	Junction	Hippocampus
chr9:69252901-69254208(+)	ENSG00000119139.17	ENSG00000119139	TJP2	0.0802874228553112	2.6403492615812	1.38433782372991	0.167096148243156	0.772298005806905	Junction	Hippocampus
chr2:151414920-151416560(+)	ENSG00000080345.17	ENSG00000080345	RIF1	-0.0603195691323332	1.4783370763689	-1.3843148151671	0.167103184688918	0.772298005806905	Junction	Hippocampus
chr5:113101946-113104191(-)	ENSG00000171444.17	ENSG00000171444	MCC	-0.0804024432198027	0.893753604826704	-1.38431226674065	0.167103964058801	0.772298005806905	Junction	Hippocampus
chr1:55083889-55085941(-)	ENSG00000162402.13	ENSG00000162402	USP24	-0.051179455637483	1.60683364312964	-1.38431074837369	0.167104428413112	0.772298005806905	Junction	Hippocampus
chr14:67353041-67359657(-)	ENSG00000100554.11	ENSG00000100554	ATP6V1D	0.0418394870253264	4.34793561480106	1.38429838289332	0.167108210120226	0.772298005806905	Junction	Hippocampus
chr1:208142464-208210279(-)	ENSG00000076356.6	ENSG00000076356	PLXNA2	-0.0628373326283244	1.6950836002471	-1.38423676981986	0.167127054070688	0.772301611904439	Junction	Hippocampus
chr11:62827226-62827342(-)	ENSG00000162236.11	ENSG00000162236	STX5	0.0436458164050203	2.29037214651772	1.38423665752174	0.167127088417789	0.772301611904439	Junction	Hippocampus
chr21:42893382-42896926(+)	ENSG00000160194.17	ENSG00000160194	NDUFV3	0.045838235738287	3.38740880474103	1.38423286548411	0.167128248239935	0.772301611904439	Junction	Hippocampus
chr17:38011526-38011909(+)	ENSG00000274419.6	ENSG00000274419	TBC1D3D	-0.200240698023364	-0.713982532713488	-1.38422483365995	0.167130704851523	0.772301611904439	Junction	Hippocampus
chr2:86482695-86483986(+)	ENSG00000115548.16	ENSG00000115548	KDM3A	0.0596194315901644	1.78934840757947	1.38420650763884	0.167136310145433	0.77230242831103	Junction	Hippocampus
chr15:42457159-42466052(-)	ENSG00000103994.16	ENSG00000103994	ZNF106	0.0450183133034994	2.65710621267782	1.38417561867431	0.167145758328799	0.772321001287686	Junction	Hippocampus
chr16:21888701-21889251(-)	ENSG00000185710.9	ENSG00000185710	SMG1P4	0.374005598956525	-0.780363601720803	1.38413426711348	0.167158407396859	0.772354362725371	Junction	Hippocampus
chr8:33453511-33461371(-)	ENSG00000172728.15	ENSG00000172728	FUT10	0.142762674602511	-0.658362533982395	1.38408704126442	0.16717285423989	0.772396028334186	Junction	Hippocampus
chr11:100959946-100960914(+)	ENSG00000165895.17	ENSG00000165895	ARHGAP42	-0.102262738322193	-0.122851875485831	-1.38404183223473	0.167186685000929	0.772396848587653	Junction	Hippocampus
chrX:123888719-123891237(+)	ENSG00000101966.12	ENSG00000101966	XIAP	0.0425765496953934	2.97130078881669	1.38403416805304	0.16718902978327	0.772396848587653	Junction	Hippocampus
chr19:49854735-49854830(+)	ENSG00000104960.15	ENSG00000104960	PTOV1	0.0417199144933139	3.07428794225577	1.38402099810972	0.167193059058137	0.772396848587653	Junction	Hippocampus
chr5:96790368-96790511(-)	ENSG00000164307.12	ENSG00000164307	ERAP1	-0.0693307659714459	1.12683511562687	-1.38401547482452	0.167194748899988	0.772396848587653	Junction	Hippocampus
chr19:11363820-11364160(+)	ENSG00000105520.10	ENSG00000105520	PLPPR2	-0.0714879610169846	2.17284608540206	-1.38395070416077	0.167214566361062	0.772459524273637	Junction	Hippocampus
chr13:28266877-28267094(+)	ENSG00000152520.13	ENSG00000152520	PAN3	0.0568764023835035	1.69820010537846	1.3839261868266	0.167222068233571	0.772459524273637	Junction	Hippocampus
chr16:30662469-30662558(+)	ENSG00000156860.15	ENSG00000156860	FBRS	0.0773359890899736	0.53564971882634	1.38391416135052	0.167225747910296	0.772459524273637	Junction	Hippocampus
chr9:72210775-72213885(+)	ENSG00000119125.16	ENSG00000119125	GDA	0.0809458858804329	4.36981572885891	1.38390015199808	0.167230034710602	0.772459524273637	Junction	Hippocampus
chr12:12125433-12126690(-)	ENSG00000070018.8	ENSG00000070018	LRP6	0.0520567684089898	2.09097323403797	1.38387859753392	0.16723663044385	0.772464910067995	Junction	Hippocampus
chr6:111357126-111358821(-)	ENSG00000009413.15	ENSG00000009413	REV3L	-0.0537456393003339	1.88469249732939	-1.38384082918587	0.167248188149361	0.772493214086192	Junction	Hippocampus
chr6:53269271-53270592(-)	ENSG00000012660.13	ENSG00000012660	ELOVL5	-0.0639407431173739	3.15596876414752	-1.38379116676742	0.167263386543656	0.772497432107621	Junction	Hippocampus
chr11:12249247-12255642(+)	ENSG00000133816.13	ENSG00000133816	MICAL2	-0.0629991447447803	2.239020236602	-1.38378150939439	0.167266342150274	0.772497432107621	Junction	Hippocampus
chr3:128795421-128797942(+)	ENSG00000075785.12	ENSG00000075785	RAB7A	-0.0341376500337814	4.61735666177554	-1.38376643119906	0.167270956860149	0.772497432107621	Junction	Hippocampus
chr3:179604940-179614970(+)	ENSG00000136521.12	ENSG00000136521	NDUFB5	0.0549529950299525	4.10394886304419	1.3837487114671	0.167276380140009	0.772497432107621	Junction	Hippocampus
chr6:70858230-70860199(+)	ENSG00000112305.14	ENSG00000112305	SMAP1	0.049757046409552	2.02792869977829	1.38372082543296	0.167284915174733	0.772497432107621	Junction	Hippocampus
chr16:18838690-18839697(-)	ENSG00000157106.16	ENSG00000157106	SMG1	0.0515402494470058	2.74532479700215	1.383685306464	0.167295786885561	0.772497432107621	Junction	Hippocampus
chr7:44572745-44572889(-)	ENSG00000136271.10	ENSG00000136271	DDX56	0.0512475913995594	2.21784509463441	1.38367578852728	0.167298700243549	0.772497432107621	Junction	Hippocampus
chr11:88525405-88567052(-)	ENSG00000168959.14	ENSG00000168959	GRM5	0.0603802003615881	2.81560282588097	1.38367130214193	0.167300073500515	0.772497432107621	Junction	Hippocampus
chr2:168860910-168861959(+)	ENSG00000163072.15	ENSG00000163072	NOSTRIN	-0.141464467315346	-0.692897557939819	-1.38366806367251	0.167301064782821	0.772497432107621	Junction	Hippocampus
chr15:75360212-75360564(-)	ENSG00000140400.15	ENSG00000140400	MAN2C1	0.0567032501610561	1.74847494959246	1.38363698520463	0.167310578000594	0.772497432107621	Junction	Hippocampus
chr13:77161956-77164453(-)	ENSG00000005810.17	ENSG00000005810	MYCBP2	0.0361678100289377	3.32983021265641	1.38363353850327	0.167311633071968	0.772497432107621	Junction	Hippocampus
chr19:48627842-48627974(+)	ENSG00000063176.15	ENSG00000063176	SPHK2	-0.0652741169257259	1.98585868564929	-1.38362495288458	0.167314261241571	0.772497432107621	Junction	Hippocampus
chr17:36599051-36599670(+)	ENSG00000278535.4	ENSG00000278535	DHRS11	0.103057447933127	-0.12755126009044	1.38350234675093	0.16735179597253	0.772526727755511	Junction	Hippocampus
chr5:90643042-90643802(+)	ENSG00000164199.15	ENSG00000164199	ADGRV1	-0.0740774463764757	2.94388884894187	-1.38348824214875	0.167356114373069	0.772526727755511	Junction	Hippocampus
chr17:44110801-44117493(-)	ENSG00000108840.15	ENSG00000108840	HDAC5	0.068389820201508	1.10437091737036	1.38345213259369	0.167367170404506	0.772526727755511	Junction	Hippocampus
chr11:94854083-94859524(+)	ENSG00000166025.17	ENSG00000166025	AMOTL1	0.105780708507879	0.524469538163547	1.38345082035478	0.167367572196476	0.772526727755511	Junction	Hippocampus
chrX:9909569-9932174(+)	ENSG00000146950.12	ENSG00000146950	SHROOM2	0.199524697342839	-1.12397472870708	1.38344413549497	0.167369619032455	0.772526727755511	Junction	Hippocampus
chr11:67291522-67291602(+)	ENSG00000172932.14	ENSG00000172932	ANKRD13D	0.0575732723781963	1.48731499604095	1.38344176318508	0.167370345414119	0.772526727755511	Junction	Hippocampus
chr8:143575346-143575422(-)	ENSG00000147813.15	ENSG00000147813	NAPRT	0.172028518239891	-0.0226482912653821	1.38342778809456	0.167374624519492	0.772526727755511	Junction	Hippocampus
chr16:24563665-24564796(+)	ENSG00000122257.18	ENSG00000122257	RBBP6	-0.0712166113020513	0.647198793121009	-1.3833852301078	0.167387656078273	0.772526727755511	Junction	Hippocampus
chr14:31371910-31374815(-)	ENSG00000129493.14	ENSG00000129493	HEATR5A	-0.0581262262841644	1.61579813106599	-1.38334848522247	0.167398908239652	0.772526727755511	Junction	Hippocampus
chr10:102471118-102471272(+)	ENSG00000138111.14	ENSG00000138111	MFSD13A	-0.0958613421461673	0.0180625274126864	-1.38334108708859	0.167401173793918	0.772526727755511	Junction	Hippocampus
chr15:30483249-30484501(+)	ENSG00000215302.8	ENSG00000215302		-0.256525020419166	-1.07050040612558	-1.38333064118008	0.167404372717367	0.772526727755511	Junction	Hippocampus
chr9:4722626-4740936(-)	ENSG00000147853.16	ENSG00000147853	AK3	-0.0655023507639116	1.86205428587569	-1.38332780717707	0.167405240601837	0.772526727755511	Junction	Hippocampus
chr5:149345617-149348271(+)	ENSG00000164284.14	ENSG00000164284	GRPEL2	-0.0755984933417039	0.997774936497885	-1.3832868234534	0.167417791827945	0.772526727755511	Junction	Hippocampus
chr7:129467451-129470648(+)	ENSG00000128578.9	ENSG00000128578	STRIP2	0.146673974934731	1.09358713188902	1.38327953968155	0.167420022550383	0.772526727755511	Junction	Hippocampus
chr2:95177610-95180158(+)	ENSG00000275111.4	ENSG00000275111	ZNF2	0.110553693329992	-0.208259370030966	1.38324115338754	0.167431779078063	0.772526727755511	Junction	Hippocampus
chr11:64243498-64243840(+)	ENSG00000173486.12	ENSG00000173486	FKBP2	0.043052061699321	3.62697870689239	1.38323482115524	0.167433718503661	0.772526727755511	Junction	Hippocampus
chr19:55294398-55301511(+)	ENSG00000160469.16	ENSG00000160469	BRSK1	0.0470094143799497	3.50527025478898	1.3832025717138	0.167443596071958	0.772526727755511	Junction	Hippocampus
chr12:16357700-16363794(+)	ENSG00000008394.12	ENSG00000008394	MGST1	-0.0822579103492168	3.98047405898766	-1.38315084897683	0.167459438965407	0.772526727755511	Junction	Hippocampus
chr12:5996223-6011616(-)	ENSG00000110799.13	ENSG00000110799	VWF	-0.113613536013408	0.616329055743469	-1.38313365846026	0.167464704743793	0.772526727755511	Junction	Hippocampus
chr12:53552638-53600952(-)	ENSG00000267281.2	ENSG00000267281	RP11-793H13.10	0.0582711439763355	1.59482510935506	1.38311898404694	0.167469199891263	0.772526727755511	Junction	Hippocampus
chr15:57231258-57232290(+)	ENSG00000140262.17	ENSG00000140262	TCF12	0.0488536505048511	2.82331276136488	1.38311672572452	0.167469891681163	0.772526727755511	Junction	Hippocampus
chr3:49677025-49677572(+)	ENSG00000164062.12	ENSG00000164062	APEH	0.0489994750810284	2.1793419453488	1.38311407350774	0.167470704135123	0.772526727755511	Junction	Hippocampus
chr8:56216532-56217330(+)	ENSG00000170791.17	ENSG00000170791	CHCHD7	-0.0456889686371461	3.01984454458436	-1.383106339119	0.167473073428549	0.772526727755511	Junction	Hippocampus
chr3:170295991-170297303(+)	ENSG00000163558.12	ENSG00000163558	PRKCI	-0.0515804531497895	1.93048021371875	-1.38309315673882	0.167477111676225	0.772526727755511	Junction	Hippocampus
chr9:124869440-124873691(+)	ENSG00000136950.13	ENSG00000136950	ARPC5L	-0.065617171931417	1.84242884055011	-1.38307436052314	0.167482869775121	0.772526727755511	Junction	Hippocampus
chr9:113267440-113272426(-)	ENSG00000176386.8	ENSG00000176386	CDC26	-0.0550538238358581	1.83788184438743	-1.38304873648523	0.167490719773661	0.772526727755511	Junction	Hippocampus
chr19:14478766-14479411(-)	ENSG00000123159.15	ENSG00000123159	GIPC1	-0.0544532589167225	2.07864617961577	-1.3830089514016	0.167502908599687	0.772526727755511	Junction	Hippocampus
chr8:102326664-102327741(-)	ENSG00000104517.12	ENSG00000104517	UBR5	-0.0502595408301248	2.7485495254555	-1.38300251053224	0.167504881930705	0.772526727755511	Junction	Hippocampus
chr16:89588809-89589896(+)	ENSG00000178773.14	ENSG00000178773	CPNE7	0.123337772115349	1.12258806597615	1.38299747106203	0.167506425918178	0.772526727755511	Junction	Hippocampus
chr9:71694608-71697984(-)	ENSG00000135048.13	ENSG00000135048	TMEM2	-0.0725273862212706	2.18343350336311	-1.38299069442468	0.167508502153976	0.772526727755511	Junction	Hippocampus
chr19:42217046-42217631(-)	ENSG00000160570.13	ENSG00000160570	DEDD2	0.106728815247305	0.589037252813181	1.38297683531156	0.167512748389231	0.772526727755511	Junction	Hippocampus
chr16:69748330-69748917(-)	ENSG00000141101.12	ENSG00000141101	NOB1	0.0947132167198278	-0.129148715079485	1.38297502091988	0.167513304299058	0.772526727755511	Junction	Hippocampus
chr17:34255426-34256221(+)	ENSG00000108691.9	ENSG00000108691	CCL2	-0.227784169651813	0.705986493250125	-1.38296464948567	0.167516482020137	0.772526727755511	Junction	Hippocampus
chr8:144085139-144085288(+)	ENSG00000197858.10	ENSG00000197858	GPAA1	0.0639278204824691	1.52260954943297	1.38295896338644	0.167518224212889	0.772526727755511	Junction	Hippocampus
chr22:41157409-41158411(+)	ENSG00000100393.11	ENSG00000100393	EP300	-0.0584343768224252	1.739273168226	-1.38295811973509	0.167518482704665	0.772526727755511	Junction	Hippocampus
chr19:11116999-11120091(+)	ENSG00000130164.12	ENSG00000130164	LDLR	0.119094730428548	0.616102041726412	1.38295063366344	0.167520776423594	0.772526727755511	Junction	Hippocampus
chr12:103937807-103938339(+)	ENSG00000166598.13	ENSG00000166598	HSP90B1	-0.0588269280958405	5.08684151938845	-1.38294229001082	0.167523332931707	0.772526727755511	Junction	Hippocampus
chr2:222880857-222943106(+)				0.186617370439953	0.593450572381713	1.38293047288006	0.167526953769271	0.772526727755511	Junction	Hippocampus
chr10:1007129-1008957(+)	ENSG00000107937.18	ENSG00000107937	GTPBP4	-0.0548777495782915	2.58189750342512	-1.38287164521659	0.167544979785675	0.77256172936421	Junction	Hippocampus
chr3:27394770-27394953(-)	ENSG00000033867.16	ENSG00000033867	SLC4A7	-0.0802808066935426	4.21421996976921	-1.38287025773635	0.167545404956061	0.77256172936421	Junction	Hippocampus
chr12:95108562-95113650(-)	ENSG00000180263.13	ENSG00000180263	FGD6	-0.0931483734804843	0.194807266996332	-1.38283836162086	0.167555179217808	0.772572167165399	Junction	Hippocampus
chr3:18349683-18351991(-)	ENSG00000182568.16	ENSG00000182568	SATB1	0.0898078450038784	1.89656228525926	1.38280563969424	0.167565206988439	0.772572167165399	Junction	Hippocampus
chr10:62374459-62376180(+)	ENSG00000138311.15	ENSG00000138311	ZNF365	0.0717404401834163	1.67783682328081	1.38279873843013	0.16756732196735	0.772572167165399	Junction	Hippocampus
chr11:121543727-121545242(+)	ENSG00000137642.12	ENSG00000137642	SORL1	0.0521173826755193	4.19139990433141	1.3827756273775	0.167574404785797	0.772572167165399	Junction	Hippocampus
chr4:147628436-147629598(+)	ENSG00000164168.7	ENSG00000164168	TMEM184C	0.053708722414098	2.06252502731067	1.3827654712865	0.167577517383061	0.772572167165399	Junction	Hippocampus
chr12:108789245-108792285(-)	ENSG00000084112.14	ENSG00000084112	SSH1	-0.0706474325506458	1.26758156846417	-1.38273476615077	0.167586928032763	0.772572167165399	Junction	Hippocampus
chr5:134692658-134693726(+)	ENSG00000113615.12	ENSG00000113615	SEC24A	0.0708043890426044	0.608506187517856	1.3826929478521	0.167599745336263	0.772572167165399	Junction	Hippocampus
chr17:62052706-62063066(-)	ENSG00000108510.9	ENSG00000108510	MED13	-0.0446174304693581	2.47918611454121	-1.38269283431905	0.167599780135134	0.772572167165399	Junction	Hippocampus
chr2:214745855-214752446(-)	ENSG00000138376.10	ENSG00000138376	BARD1	-0.130124620135982	-0.717993142602101	-1.38266425201815	0.167608541033627	0.772572167165399	Junction	Hippocampus
chr2:70216293-70216403(-)	ENSG00000116001.15	ENSG00000116001	TIA1	0.0508452797452583	2.77401941249633	1.38266420266775	0.167608556160555	0.772572167165399	Junction	Hippocampus
chr12:13061764-13062844(+)	ENSG00000084444.13	ENSG00000084444	FAM234B	-0.0559199723638681	2.88587890261884	-1.38264846654086	0.167613379664226	0.772572167165399	Junction	Hippocampus
chr20:25276758-25277243(+)	ENSG00000100994.11	ENSG00000100994	PYGB	-0.0522675578175412	3.8480386950432	-1.3826476413774	0.167613632599682	0.772572167165399	Junction	Hippocampus
chr5:179876038-179878308(-)	ENSG00000197226.12	ENSG00000197226	TBC1D9B	0.0488734231185425	2.67841485351777	1.38263176289981	0.16761849984894	0.772572167165399	Junction	Hippocampus
chr2:241497688-241498234(-)	ENSG00000115694.14	ENSG00000115694	STK25	-0.0388271950463934	2.76989179371116	-1.38256080444145	0.167640252134976	0.772572167165399	Junction	Hippocampus
chr7:139398698-139402136(+)	ENSG00000146963.17	ENSG00000146963	LUC7L2	-0.0442309180650869	3.42460045759962	-1.38255284777383	0.167642691380877	0.772572167165399	Junction	Hippocampus
chr14:77213509-77218800(+)	ENSG00000165548.10	ENSG00000165548	TMEM63C	0.0784412638245266	0.387255280439299	1.38254638921444	0.167644671377008	0.772572167165399	Junction	Hippocampus
chr16:578939-579068(+)	ENSG00000007541.16	ENSG00000007541	PIGQ	0.0842156002309331	0.385973243363469	1.38250128686046	0.167658498866427	0.772572167165399	Junction	Hippocampus
chr3:5207274-5208092(+)	ENSG00000134109.10	ENSG00000134109	EDEM1	-0.0811481088482923	0.527035112732968	-1.38248886459442	0.167662307438497	0.772572167165399	Junction	Hippocampus
chr9:69046483-69053139(+)	ENSG00000165060.11	ENSG00000165060	FXN	-0.0685994927980499	0.922834219602085	-1.38245321007038	0.167673239206156	0.772572167165399	Junction	Hippocampus
chr8:18575286-18600363(-)	ENSG00000156011.16	ENSG00000156011	PSD3	-0.0375158448392854	5.3535810786701	-1.38243500542998	0.167678821002442	0.772572167165399	Junction	Hippocampus
chr18:34679593-34683481(+)	ENSG00000134769.21	ENSG00000134769	DTNA	-0.119918461943684	-0.61205904103063	-1.38239313690002	0.167691659008593	0.772572167165399	Junction	Hippocampus
chr12:50143205-50143951(-)	ENSG00000139624.12	ENSG00000139624	CERS5	-0.0725647618002913	0.718758669806609	-1.38238485124615	0.167694199698555	0.772572167165399	Junction	Hippocampus
chr2:201024040-201045495(-)	ENSG00000155744.9	ENSG00000155744	FAM126B	-0.0502530486629954	1.92760839420612	-1.38237018720055	0.167698696312052	0.772572167165399	Junction	Hippocampus
chr8:132963075-132966559(+)	ENSG00000042832.11	ENSG00000042832	TG	-0.20624561846329	-1.35029974250008	-1.38237006755966	0.167698732999356	0.772572167165399	Junction	Hippocampus
chr13:35045048-35045305(+)	ENSG00000172915.18	ENSG00000172915	NBEA	0.0459928023087325	4.4262357581274	1.38236669274294	0.167699767873228	0.772572167165399	Junction	Hippocampus
chr12:101720255-101723167(+)	ENSG00000111666.10	ENSG00000111666	CHPT1	-0.0603025439750892	2.64620995813595	-1.38235811203309	0.167702399134823	0.772572167165399	Junction	Hippocampus
chr9:137782398-137790847(+)	ENSG00000181090.18	ENSG00000181090	EHMT1	0.0699567162276032	0.648020135694604	1.38231608739654	0.167715286375199	0.772572167165399	Junction	Hippocampus
chr20:62826258-62826766(+)	ENSG00000092758.15	ENSG00000092758	COL9A3	0.129296072539036	-0.0260901639553176	1.38230729800183	0.167717981818161	0.772572167165399	Junction	Hippocampus
chr19:17183869-17184864(+)	ENSG00000099331.13	ENSG00000099331	MYO9B	0.0769803737732609	0.742959144475837	1.38226874331785	0.167729805765904	0.772572167165399	Junction	Hippocampus
chr1:183897898-183900149(+)	ENSG00000143344.15	ENSG00000143344	RGL1	0.0425346375095687	2.89539613203921	1.3822674232281	0.167730210622064	0.772572167165399	Junction	Hippocampus
chr12:57829597-57846371(-)	ENSG00000175215.10	ENSG00000175215	CTDSP2	-0.0598417012673829	1.78379737247273	-1.38225507975626	0.16773399625686	0.772572167165399	Junction	Hippocampus
chr21:37148648-37150077(+)	ENSG00000182670.13	ENSG00000182670	TTC3	0.0370192680048048	4.7293802694235	1.38223451463688	0.167740303542107	0.772572167165399	Junction	Hippocampus
chrX:150795487-150831230(-)	ENSG00000102181.20	ENSG00000102181	CD99L2	0.0936403495287541	0.913797804187168	1.38223163000021	0.167741188269303	0.772572167165399	Junction	Hippocampus
chr1:77718642-77721171(-)	ENSG00000077254.14	ENSG00000077254	USP33	0.0348457541963006	3.73583153062959	1.3822296273463	0.167741802491668	0.772572167165399	Junction	Hippocampus
chr1:18335011-18362114(+)	ENSG00000117154.11	ENSG00000117154	IGSF21	-0.0578065337737385	2.51691844411318	-1.38220437182754	0.167749548610881	0.772572167165399	Junction	Hippocampus
chr17:76398384-76398471(-)	ENSG00000175931.12	ENSG00000175931	UBE2O	-0.0442269034489789	2.60365736840595	-1.38219373139972	0.167752812216861	0.772572167165399	Junction	Hippocampus
chr19:19194134-19196965(+)	ENSG00000064490.13	ENSG00000064490	RFXANK	0.0797071606262517	0.502612218440374	1.38215789638254	0.167763803797792	0.772572167165399	Junction	Hippocampus
chr7:151355951-151356127(+)	ENSG00000013374.15	ENSG00000013374	NUB1	0.0420487797494452	2.94975670136102	1.38213714338337	0.167770169559181	0.772572167165399	Junction	Hippocampus
chr7:498575-501115(-)	ENSG00000197461.13	ENSG00000197461	PDGFA	-0.0537203090612517	2.25200444993381	-1.38212995723676	0.167772373875546	0.772572167165399	Junction	Hippocampus
chr1:220100650-220102128(+)	ENSG00000067704.9	ENSG00000067704	IARS2	0.0418830310495261	3.04706382985472	1.38210904795181	0.167778787823684	0.772572167165399	Junction	Hippocampus
chr19:52714142-52715831(-)	ENSG00000213020.8	ENSG00000213020	ZNF611	-0.0691953500823445	1.02924112632193	-1.38206227824987	0.16779313515498	0.772572167165399	Junction	Hippocampus
chr15:41817459-41817613(+)	ENSG00000137802.13	ENSG00000137802	MAPKBP1	0.0664738021017594	1.37042768916912	1.38201917968349	0.167806357127577	0.772572167165399	Junction	Hippocampus
chr13:72772276-72772692(-)	ENSG00000083520.14	ENSG00000083520	DIS3	-0.0463231424218109	2.50292918854486	-1.38200862831781	0.167809594242845	0.772572167165399	Junction	Hippocampus
chr2:45580014-45581692(-)	ENSG00000068784.12	ENSG00000068784	SRBD1	0.0693238613884582	0.940707647600137	1.3820058982484	0.167810431824493	0.772572167165399	Junction	Hippocampus
chr21:39218661-39224407(-)	ENSG00000185658.13	ENSG00000185658	BRWD1	-0.0351056316659581	3.01464591080421	-1.38199203755501	0.167814684315351	0.772572167165399	Junction	Hippocampus
chr9:15458068-15459718(+)	ENSG00000164975.15	ENSG00000164975	SNAPC3	0.0433077033301908	2.8318210716209	1.38191965158791	0.167836893807667	0.772572167165399	Junction	Hippocampus
chr11:118632054-118632158(+)	ENSG00000019144.17	ENSG00000019144	PHLDB1	0.0617502196061053	2.74198287629707	1.38191755494607	0.167837537133206	0.772572167165399	Junction	Hippocampus
chr6:147291173-147310083(+)	ENSG00000164506.14	ENSG00000164506	STXBP5	0.0461694906200095	3.4078001897934	1.38185729168628	0.16785602887551	0.772572167165399	Junction	Hippocampus
chr8:15748466-15757790(+)	ENSG00000104723.20	ENSG00000104723	TUSC3	0.0652808034593824	2.23631175361466	1.38182702832714	0.167865315747117	0.772572167165399	Junction	Hippocampus
chr18:50940387-50947016(+)	ENSG00000082212.11	ENSG00000082212	ME2	0.0598774083941739	2.73536057409685	1.38181969489035	0.167867566206176	0.772572167165399	Junction	Hippocampus
chr9:131430260-131432616(+)	ENSG00000130723.17	ENSG00000130723	PRRC2B	-0.039057409101103	3.43410632368141	-1.38180386238972	0.167872424905356	0.772572167165399	Junction	Hippocampus
chr22:23156033-23157991(+)	ENSG00000100228.12	ENSG00000100228	RAB36	-0.087410539005933	0.377295676808189	-1.38178128316393	0.167879354232107	0.772572167165399	Junction	Hippocampus
chr6:145893394-145894149(-)	ENSG00000146414.15	ENSG00000146414	SHPRH	-0.0661971441558464	1.74974946648689	-1.38174544788408	0.167890352145082	0.772572167165399	Junction	Hippocampus
chr12:57233905-57234002(+)	ENSG00000182199.10	ENSG00000182199	SHMT2	-0.0812491100224209	0.783457108059238	-1.38172314116838	0.167897198391281	0.772572167165399	Junction	Hippocampus
chr9:8518430-8521276(-)	ENSG00000153707.16	ENSG00000153707	PTPRD	0.0466503433312044	4.38275889262221	1.38169650862073	0.167905372572104	0.772572167165399	Junction	Hippocampus
chr2:209926987-209929870(+)	ENSG00000144406.18	ENSG00000144406	UNC80	0.0539912723255333	2.5103493230197	1.38166737372501	0.167914315128481	0.772572167165399	Junction	Hippocampus
chr2:222887889-222908732(+)	ENSG00000123983.13	ENSG00000123983	ACSL3	0.0681246637028028	2.86810722443844	1.38162157973197	0.167928371691938	0.772572167165399	Junction	Hippocampus
chrX:136879454-136880596(-)	ENSG00000147274.14	ENSG00000147274	RBMX	0.0545636461714034	3.29448116637212	1.38161972636251	0.167928940606312	0.772572167165399	Junction	Hippocampus
chr4:185678823-185690561(-)	ENSG00000154556.17	ENSG00000154556	SORBS2	-0.129634143972642	-0.51216090321469	-1.38160384859774	0.167933814539524	0.772572167165399	Junction	Hippocampus
chr15:34920435-34927034(-)	ENSG00000021776.10	ENSG00000021776	AQR	-0.0473624897142671	2.12928182724989	-1.38157313687462	0.167943242295585	0.772572167165399	Junction	Hippocampus
chr10:29484832-29486084(-)	ENSG00000197321.14	ENSG00000197321	SVIL	-0.170065425658395	-0.746927564169041	-1.38155200323384	0.167949730043843	0.772572167165399	Junction	Hippocampus
chr6:136372650-136377754(-)	ENSG00000135525.18	ENSG00000135525	MAP7	0.082445600214796	1.11105511336616	1.38154221670194	0.167952734443737	0.772572167165399	Junction	Hippocampus
chr20:48922011-48941198(+)	ENSG00000124198.8	ENSG00000124198	ARFGEF2	0.0587092131902673	1.74185571885163	1.38153648993355	0.167954492542156	0.772572167165399	Junction	Hippocampus
chr8:130214702-130236921(-)	ENSG00000153317.14	ENSG00000153317	ASAP1	0.0587399153604878	1.97597844192812	1.38153444380348	0.167955120700495	0.772572167165399	Junction	Hippocampus
chr4:61979773-61983382(+)	ENSG00000150471.16	ENSG00000150471	ADGRL3	-0.0499349462332404	3.68309826334787	-1.3815341353012	0.167955215410305	0.772572167165399	Junction	Hippocampus
chr20:4912979-4932454(-)	ENSG00000089057.14	ENSG00000089057	SLC23A2	0.0568509056263864	3.67142359593278	1.38151233588897	0.167961907904376	0.772572167165399	Junction	Hippocampus
chrX:152862725-152865818(+)	ENSG00000147383.10	ENSG00000147383	NSDHL	-0.0685527083991334	1.43373994437911	-1.3815067469681	0.167963623754569	0.772572167165399	Junction	Hippocampus
chr1:16566460-16567178(-)	ENSG00000219481.10	ENSG00000219481	NBPF1	0.091959449081343	2.63626269084278	1.38150618146209	0.167963797370858	0.772572167165399	Junction	Hippocampus
chr7:6135952-6139091(+)	ENSG00000106346.11	ENSG00000106346	USP42	-0.0860676188940014	-0.0341921109393601	-1.38149595921219	0.167966935732382	0.772572167165399	Junction	Hippocampus
chr4:1238338-1241324(-)	ENSG00000159692.15	ENSG00000159692	CTBP1	0.0455976031524478	3.00238762548766	1.38149204600195	0.167968137149702	0.772572167165399	Junction	Hippocampus
chr11:61411938-61415665(-)	ENSG00000149532.15	ENSG00000149532	CPSF7	0.0455258958961352	2.43167883116944	1.38149108028194	0.167968433641988	0.772572167165399	Junction	Hippocampus
chr2:239053602-239054748(-)	ENSG00000068024.16	ENSG00000068024	HDAC4	-0.0698556354236707	1.04156279323884	-1.38147921379597	0.167972076884971	0.772572167165399	Junction	Hippocampus
chr3:27291587-27293587(-)	ENSG00000163491.16	ENSG00000163491	NEK10	0.0650800627710046	1.42996023527022	1.3814498003338	0.167981107649259	0.772572167165399	Junction	Hippocampus
chr15:25191351-25191716(+)	ENSG00000224078.12	ENSG00000224078	SNHG14	-0.170214024182332	0.977837551635007	-1.3814338549816	0.167986003476107	0.772572167165399	Junction	Hippocampus
chr2:204965324-205047580(+)	ENSG00000116117.17	ENSG00000116117	PARD3B	-0.07964934106474	0.337696681719806	-1.38143166994461	0.167986674373573	0.772572167165399	Junction	Hippocampus
chr11:68761688-68762626(-)	ENSG00000110090.12	ENSG00000110090	CPT1A	-0.078449831568723	0.993913211959721	-1.38141486476014	0.167991834333453	0.772572167165399	Junction	Hippocampus
chr20:44051546-44054298(+)	ENSG00000124191.17	ENSG00000124191	TOX2	-0.0952695194398318	0.221158192385554	-1.38140914653005	0.167993590118746	0.772572167165399	Junction	Hippocampus
chr10:86472345-86472611(-)	ENSG00000062650.17	ENSG00000062650	WAPL	-0.0502420305019912	2.06779560084819	-1.38140498499458	0.167994867928908	0.772572167165399	Junction	Hippocampus
chr14:64224548-64224995(+)	ENSG00000054654.15	ENSG00000054654	SYNE2	-0.111557762355701	-0.650081526517296	-1.38138046602394	0.168002396690636	0.772572167165399	Junction	Hippocampus
chr16:368636-369067(-)	ENSG00000086504.15	ENSG00000086504	MRPL28	-0.0481672334573684	2.70368361732548	-1.3813540728872	0.168010501215535	0.772572167165399	Junction	Hippocampus
chr8:131986262-131987574(+)	ENSG00000132294.14	ENSG00000132294	EFR3A	0.0559243248760369	4.10550630358982	1.38133526033385	0.168016278155098	0.772572167165399	Junction	Hippocampus
chr17:5020679-5020805(+)	ENSG00000129250.11	ENSG00000129250	KIF1C	0.0641509842764154	3.78426881724283	1.38132576551217	0.168019193872054	0.772572167165399	Junction	Hippocampus
chr13:77698540-77719531(+)	ENSG00000139737.21	ENSG00000139737	SLAIN1	0.0712722700469321	2.50643452884897	1.38131761206087	0.168021697704778	0.772572167165399	Junction	Hippocampus
chr3:94095155-94126210(+)	ENSG00000178694.9	ENSG00000178694	NSUN3	-0.0768536404389019	0.84577777203483	-1.38128718408733	0.16803104203987	0.772572167165399	Junction	Hippocampus
chr1:110605723-110607250(-)	ENSG00000177301.13	ENSG00000177301	KCNA2	0.108011524013753	0.0499034827002025	1.38128713927094	0.168031055803131	0.772572167165399	Junction	Hippocampus
chr1:53960475-53962033(+)	ENSG00000116212.14	ENSG00000116212	LRRC42	-0.0923867835899148	-0.247239853072958	-1.38126497913214	0.168037861359129	0.772572167165399	Junction	Hippocampus
chr2:36861254-36867813(-)	ENSG00000115808.11	ENSG00000115808	STRN	0.0529366024638383	2.55197326199701	1.38124587462216	0.168043728673855	0.772572167165399	Junction	Hippocampus
chr19:52849214-52890240(-)	ENSG00000204604.9-ENSG00000182986.12	ENSG00000204604	ZNF468-ZNF320	0.29257983745588	0.0607830900344748	1.38123045401115	0.168048464714205	0.772572167165399	Junction	Hippocampus
chr1:102898774-102898940(-)	ENSG00000060718.19	ENSG00000060718	COL11A1	-0.120012793098487	-0.111464865841167	-1.38123002989653	0.168048594971422	0.772572167165399	Junction	Hippocampus
chr5:119203437-119216900(+)	ENSG00000172869.14	ENSG00000172869	DMXL1	0.0508741967813928	2.28984486081956	1.3812283981882	0.168049096114457	0.772572167165399	Junction	Hippocampus
chr16:56355082-56356102(+)	ENSG00000087258.13	ENSG00000087258	GNAO1	0.0516703178875656	3.15058471923176	1.38121186377959	0.168054174355002	0.772572167165399	Junction	Hippocampus
chr13:23881788-23886332(-)	ENSG00000027001.9	ENSG00000027001	MIPEP	-0.118794845419592	1.19493849152131	-1.38119241812635	0.16806014687901	0.772572167165399	Junction	Hippocampus
chr19:2127202-2129089(-)	ENSG00000065000.15	ENSG00000065000	AP3D1	0.038267254339634	3.12006464803774	1.38117759267632	0.168064700464623	0.772572167165399	Junction	Hippocampus
chr10:90894892-90895453(+)	ENSG00000148688.13	ENSG00000148688	RPP30	0.0713253361917371	0.957590350227365	1.38114035044151	0.168076139698316	0.772572167165399	Junction	Hippocampus
chr10:30017918-30026102(-)	ENSG00000165757.8	ENSG00000165757	KIAA1462	0.109688902965911	0.967911955969155	1.38111508024583	0.16808390196403	0.772572167165399	Junction	Hippocampus
chr11:68610024-68613065(+)	ENSG00000110075.14	ENSG00000110075	PPP6R3	-0.0503877731882273	1.96647921396641	-1.38107061814284	0.168097560078944	0.772572167165399	Junction	Hippocampus
chr1:145646273-145647174(+)	ENSG00000117262.18	ENSG00000117262	GPR89A	-0.146762065792487	0.663848790650552	-1.38106685211958	0.168098716985247	0.772572167165399	Junction	Hippocampus
chr8:143836181-143837038(-)	ENSG00000185189.16	ENSG00000185189	NRBP2	0.0506179513112543	2.47670169745424	1.38105164506274	0.168103388589392	0.772572167165399	Junction	Hippocampus
chr14:49862681-49862734(-)				-0.758431099650984	-0.97040116315042	-1.38105112263126	0.168103549081954	0.772572167165399	Junction	Hippocampus
chr17:4710745-4715972(+)	ENSG00000141480.17	ENSG00000141480	ARRB2	0.104702958398742	0.497961584507494	1.38104355874532	0.168105872743985	0.772572167165399	Junction	Hippocampus
chr13:50935000-50943320(+)	ENSG00000136104.19	ENSG00000136104	RNASEH2B	-0.0565528101825593	3.02726799469434	-1.38104096156673	0.168106670615288	0.772572167165399	Junction	Hippocampus
chr5:55425335-55425862(-)	ENSG00000067113.16	ENSG00000067113	PLPP1	0.0487675788936987	2.57343400597535	1.38102846128262	0.168110510829321	0.772572167165399	Junction	Hippocampus
chr6:145940802-145941622(-)	ENSG00000146414.15	ENSG00000146414	SHPRH	0.0626417020648208	1.52692956087046	1.38100929381212	0.168116399399067	0.772572167165399	Junction	Hippocampus
chr10:18506548-18514235(+)	ENSG00000165995.18	ENSG00000165995	CACNB2	0.0665202143838772	1.96254990802432	1.38100874712837	0.168116567351803	0.772572167165399	Junction	Hippocampus
chr3:53229437-53230456(-)	ENSG00000163931.15	ENSG00000163931	TKT	-0.0433998642865143	3.21060680952398	-1.38095001932091	0.168134610504981	0.772572167165399	Junction	Hippocampus
chr2:74370346-74370465(-)	ENSG00000204843.12	ENSG00000204843	DCTN1	0.0356198606767673	4.58386296002242	1.38093999816236	0.168137689486963	0.772572167165399	Junction	Hippocampus
chr5:39124279-39125997(-)	ENSG00000082074.15	ENSG00000082074	FYB	-0.167084595550829	-0.938782528440025	-1.38093911066831	0.168137962169878	0.772572167165399	Junction	Hippocampus
chr7:21559793-21561070(+)	ENSG00000105877.17	ENSG00000105877	DNAH11	0.154871460002368	-1.64655776854328	1.38092188823504	0.168143253835641	0.772572167165399	Junction	Hippocampus
chr22:40420577-40420846(-)	ENSG00000196588.14	ENSG00000196588	MKL1	0.0681563510130644	0.838317566923381	1.38088642953178	0.168154149068128	0.772572167165399	Junction	Hippocampus
chr12:2799245-2799849(+)	ENSG00000004478.7	ENSG00000004478	FKBP4	0.0716729111042669	4.08926493822974	1.38088351118333	0.168155045799321	0.772572167165399	Junction	Hippocampus
chr8:90065976-90068997(-)	ENSG00000104327.7	ENSG00000104327	CALB1	-0.118485927309607	2.49472961212722	-1.38083849750659	0.16816887776673	0.772572167165399	Junction	Hippocampus
chr17:64353519-64354932(-)	ENSG00000261371.5	ENSG00000261371	PECAM1	-0.0947073431054116	1.45419937861993	-1.38082754779102	0.168172242565113	0.772572167165399	Junction	Hippocampus
chr3:5172224-5172646(+)	ENSG00000134108.12	ENSG00000134108	ARL8B	-0.0414428357113182	4.7791825990083	-1.38079154452586	0.168183306564456	0.772572167165399	Junction	Hippocampus
chr20:32231062-32234472(+)	ENSG00000101346.12	ENSG00000101346	POFUT1	-0.112526949045602	-0.673643039675209	-1.38077875365607	0.168187237400449	0.772572167165399	Junction	Hippocampus
chr3:184860066-184862896(+)	ENSG00000156931.15	ENSG00000156931	VPS8	0.0414821606008279	2.87561023049647	1.38076339920144	0.168191956157959	0.772572167165399	Junction	Hippocampus
chr19:44479410-44484360(-)	ENSG00000167384.10	ENSG00000167384	ZNF180	0.119461402671906	-0.429408475988234	1.38073380276092	0.168201052068743	0.772572167165399	Junction	Hippocampus
chr19:34254615-34299678(+)	ENSG00000166398.12	ENSG00000166398	KIAA0355	0.0836623098168917	0.286924542320221	1.380687409585	0.168215310887227	0.772572167165399	Junction	Hippocampus
chr18:21042710-21044101(-)	ENSG00000067900.7	ENSG00000067900	ROCK1	0.0489404261328987	1.84968399006851	1.38067028022466	0.168220575780599	0.772572167165399	Junction	Hippocampus
chr3:62585325-62592636(-)	ENSG00000163618.17	ENSG00000163618	CADPS	0.0534264758668893	4.48405033107547	1.3806669856935	0.168221588404474	0.772572167165399	Junction	Hippocampus
chr7:56017380-56019599(-)	ENSG00000146733.13	ENSG00000146733	PSPH	0.0790262464358085	0.344558594156407	1.38066187101366	0.168223160487618	0.772572167165399	Junction	Hippocampus
chr17:30285481-30286813(-)	ENSG00000108578.14	ENSG00000108578	BLMH	0.0618965275313897	1.5707797584507	1.38065069925307	0.16822659435524	0.772572167165399	Junction	Hippocampus
chr1:151168339-151168985(+)	ENSG00000163156.11	ENSG00000163156	SCNM1	0.0563263663219421	1.80704192547212	1.38062261837622	0.168235225816639	0.772572167165399	Junction	Hippocampus
chr7:102539727-102540014(-)	ENSG00000272949.1	ENSG00000272949	RP11-514P8.8	0.20590292881417	1.53114468575442	1.38061423158777	0.168237803800906	0.772572167165399	Junction	Hippocampus
chr5:138192658-138198198(-)	ENSG00000094880.10	ENSG00000094880	CDC23	-0.0637179312546809	1.21518107378519	-1.38058952413954	0.168245398706242	0.772572167165399	Junction	Hippocampus
chr7:92131873-92134172(-)	ENSG00000001630.15	ENSG00000001630	CYP51A1	0.0658803508031156	2.19876491280092	1.38057182843702	0.168250838406391	0.772572167165399	Junction	Hippocampus
chrX:11772706-11774979(+)	ENSG00000005302.17	ENSG00000005302	MSL3	0.0669070933248234	1.67707251952724	1.38055820867069	0.168255025244547	0.772572167165399	Junction	Hippocampus
chr4:121037658-121039929(-)	ENSG00000173376.13	ENSG00000173376	NDNF	0.14071716552507	-0.194774528887017	1.38054797541567	0.168258171090464	0.772572167165399	Junction	Hippocampus
chr1:146963310-146964356(+)	ENSG00000268043.7	ENSG00000268043	NBPF12	-0.0694015314136646	1.65904963993944	-1.38052561929328	0.168265043829826	0.772572167165399	Junction	Hippocampus
chr3:38251472-38252327(+)	ENSG00000172939.8	ENSG00000172939	OXSR1	-0.0649506519604365	1.14708900729766	-1.38051783170505	0.168267437946935	0.772572167165399	Junction	Hippocampus
chr6:70268861-70269632(-)	ENSG00000112280.15	ENSG00000112280	COL9A1	0.154862172373121	0.302041231159914	1.38049920214465	0.168273165286294	0.772572167165399	Junction	Hippocampus
chr3:197938781-197943777(-)	ENSG00000114473.13	ENSG00000114473	IQCG	0.0868993004123725	0.798216075107208	1.38049880427531	0.168273287606012	0.772572167165399	Junction	Hippocampus
chr14:103587365-103590180(+)	ENSG00000256053.7	ENSG00000256053	APOPT1	0.0591077761637995	2.19211477296803	1.38047649043385	0.168280147811655	0.772572167165399	Junction	Hippocampus
chr17:42126849-42128260(-)	ENSG00000108774.14	ENSG00000108774	RAB5C	-0.0336697213831677	3.88323700388158	-1.38046236086276	0.1682844919402	0.772572167165399	Junction	Hippocampus
chr1:37509324-37509454(-)	ENSG00000163875.15	ENSG00000163875	MEAF6	0.0327329042253279	3.81379743309262	1.38045960117035	0.168285340415917	0.772572167165399	Junction	Hippocampus
chr8:103426146-103427096(+)	ENSG00000164934.13	ENSG00000164934	DCAF13	0.0527407789027677	1.77570865033394	1.38045330717791	0.168287275534858	0.772572167165399	Junction	Hippocampus
chr5:179799311-179799505(-)	ENSG00000161013.16	ENSG00000161013	MGAT4B	0.0463558620791451	2.20703427360235	1.38044493140914	0.168289850732184	0.772572167165399	Junction	Hippocampus
chr20:49174270-49179121(-)	ENSG00000124214.19	ENSG00000124214	STAU1	0.132186476244525	-0.45735881852362	1.38042735027776	0.168295256288725	0.772572167165399	Junction	Hippocampus
chr8:17991677-17993482(+)	ENSG00000078674.17	ENSG00000078674	PCM1	0.0458290754846018	2.771954213101	1.38042142012657	0.168297079623399	0.772572167165399	Junction	Hippocampus
chr1:35019603-35020382(-)	ENSG00000271741.1	ENSG00000271741	RP11-244H3.4	-0.058162644241131	1.40456464698409	-1.3803959865481	0.168304899816424	0.772583136692811	Junction	Hippocampus
chr16:15633844-15634756(-)	ENSG00000166783.20	ENSG00000166783	KIAA0430	0.0548060248045409	2.47075828895983	1.38034064176437	0.168321917907836	0.772599402850382	Junction	Hippocampus
chr7:107151024-107153176(+)	ENSG00000005249.12	ENSG00000005249	PRKAR2B	0.0648540803868017	3.26812512162317	1.38033639764005	0.168323222996663	0.772599402850382	Junction	Hippocampus
chr16:64973041-64982047(-)	ENSG00000140937.13	ENSG00000140937	CDH11	0.0713548515749011	1.95490680133183	1.3803314791429	0.168324735467948	0.772599402850382	Junction	Hippocampus
chr2:219634605-219635270(+)	ENSG00000114923.16	ENSG00000114923	SLC4A3	-0.0518938867112571	2.29999943747741	-1.38028998132131	0.168337496737785	0.772621881891584	Junction	Hippocampus
chr1:220072958-220073966(-)	ENSG00000162813.17	ENSG00000162813	BPNT1	-0.0629297524528249	1.51719153351324	-1.38028023284732	0.168340494661325	0.772621881891584	Junction	Hippocampus
chrX:149937481-149938192(-)	ENSG00000197021.8	ENSG00000197021	CXorf40B	0.0977903192991804	-0.19801865433744	1.38022899347467	0.168356252837567	0.772649269173753	Junction	Hippocampus
chr3:48603644-48604232(-)	ENSG00000010256.10	ENSG00000010256	UQCRC1	0.0436397713394937	4.14299902941448	1.38022551069376	0.168357323973691	0.772649269173753	Junction	Hippocampus
chr8:47904977-47912409(-)	ENSG00000253729.7	ENSG00000253729	PRKDC	-0.035856233053029	2.94740752333756	-1.38015165997437	0.168380038116986	0.772652305061849	Junction	Hippocampus
chr13:32179034-32179674(+)	ENSG00000073910.19	ENSG00000073910	FRY	0.0589147611432112	3.0137450286099	1.38012243792401	0.168389026532297	0.772652305061849	Junction	Hippocampus
chr9:138078259-138096483(+)	ENSG00000148408.12	ENSG00000148408	CACNA1B	-0.0589326141136806	1.70983200091848	-1.38011227739307	0.168392151896417	0.772652305061849	Junction	Hippocampus
chrX:11768683-11772155(+)	ENSG00000005302.17	ENSG00000005302	MSL3	0.0692984920979644	1.43588853332329	1.38011166511526	0.168392340233554	0.772652305061849	Junction	Hippocampus
chr1:62834853-62841427(+)	ENSG00000125703.14	ENSG00000125703	ATG4C	0.0548683620504839	2.37170776701321	1.38010233110389	0.16839521140244	0.772652305061849	Junction	Hippocampus
chr5:151671695-151673128(-)	ENSG00000113140.10	ENSG00000113140	SPARC	-0.077019033677909	6.22434865786647	-1.38009992929698	0.168395950211161	0.772652305061849	Junction	Hippocampus
chr14:67345872-67347408(-)	ENSG00000100554.11	ENSG00000100554	ATP6V1D	0.0315301206125838	4.85876745335287	1.38008683080841	0.168399979419658	0.772652305061849	Junction	Hippocampus
chr4:119267483-119268267(+)	ENSG00000145390.11	ENSG00000145390	USP53	-0.0787595794334669	1.47101853747508	-1.38006715440775	0.168406032187424	0.772652305061849	Junction	Hippocampus
chr5:7835499-7850874(-)	ENSG00000215217.6	ENSG00000215217	C5orf49	0.131751533818404	-0.39590887820707	1.38006444653651	0.168406865183691	0.772652305061849	Junction	Hippocampus
chr4:145144002-145144310(-)	ENSG00000164164.15	ENSG00000164164	OTUD4	0.0487762387394968	2.26045454934659	1.38002708647373	0.168418358215822	0.77268011646857	Junction	Hippocampus
chr2:177212806-177215538(+)	ENSG00000170144.19	ENSG00000170144	HNRNPA3	-0.0782381685476982	0.928508662659354	-1.37999341022353	0.168428718507588	0.772702729393164	Junction	Hippocampus
chr17:1050635-1056034(-)	ENSG00000159842.14	ENSG00000159842	ABR	-0.0339920708029093	4.61756173216843	-1.37993558387124	0.168446509550566	0.772759429918781	Junction	Hippocampus
chr16:21448610-21449588(-)	ENSG00000180747.15	ENSG00000180747	SMG1P3	-0.154817776916457	3.63148649779419	-1.37990420218698	0.168456165134099	0.772778806036457	Junction	Hippocampus
chr9:13140150-13147547(-)	ENSG00000107186.16	ENSG00000107186	MPDZ	0.0714950477000546	0.93348963936837	1.37983461285246	0.168477578016958	0.772849618605909	Junction	Hippocampus
chr5:80472924-80473753(+)	ENSG00000039319.16	ENSG00000039319	ZFYVE16	0.0522778217280783	3.96037120398338	1.37978562195847	0.168492653917553	0.772849618605909	Junction	Hippocampus
chr5:90640869-90642635(+)	ENSG00000164199.15	ENSG00000164199	ADGRV1	-0.095177210865545	2.03850235294482	-1.37977087258739	0.168497192920388	0.772849618605909	Junction	Hippocampus
chr6:159776273-159777301(+)	ENSG00000120437.8	ENSG00000120437	ACAT2	0.0666247562597274	2.53433382821257	1.37976843664735	0.168497942570624	0.772849618605909	Junction	Hippocampus
chr10:5094529-5096409(+)	ENSG00000196139.13	ENSG00000196139	AKR1C3	-0.099390384295248	0.743242191254441	-1.3797657683923	0.168498763717706	0.772849618605909	Junction	Hippocampus
chr20:2660177-2660262(-)	ENSG00000101365.20	ENSG00000101365	IDH3B	0.0473402441134292	2.99435292057368	1.37969336885523	0.168521045598101	0.772887381089416	Junction	Hippocampus
chr13:20567257-20567669(+)	ENSG00000032742.17	ENSG00000032742	IFT88	-0.131535343793305	-0.858254389915638	-1.37967755176788	0.168525913803879	0.772887381089416	Junction	Hippocampus
chr14:35402860-35403149(-)	ENSG00000100906.10	ENSG00000100906	NFKBIA	-0.0898366541634265	1.64274864116371	-1.37960687026868	0.168547669551776	0.772887381089416	Junction	Hippocampus
chr19:38846091-38847315(-)	ENSG00000104824.16	ENSG00000104824	HNRNPL	0.0402299669349895	4.21766639767428	1.37959390946401	0.168551659113849	0.772887381089416	Junction	Hippocampus
chr3:183798990-183800465(+)	ENSG00000163872.15	ENSG00000163872	YEATS2	0.0521933999107402	1.91895043003236	1.3795378441495	0.168568917816716	0.772887381089416	Junction	Hippocampus
chr20:11919177-11919717(+)	ENSG00000132640.14	ENSG00000132640	BTBD3	0.0690553075193556	4.6636941836926	1.37951136110938	0.168577070609335	0.772887381089416	Junction	Hippocampus
chr12:96650073-96651587(+)	ENSG00000188596.10	ENSG00000188596	CFAP54	0.123829026593439	-0.224877816392449	1.3795031916582	0.168579585631366	0.772887381089416	Junction	Hippocampus
chr18:35689291-35691011(+)	ENSG00000141429.13	ENSG00000141429	GALNT1	0.0449942307496214	2.41687689629987	1.3794798110538	0.168586783668347	0.772887381089416	Junction	Hippocampus
chr1:1955851-1956619(-)	ENSG00000142609.17	ENSG00000142609	CFAP74	0.143791063340695	-0.882037851821582	1.37945479283546	0.168594486123539	0.772887381089416	Junction	Hippocampus
chr14:49853852-49862605(-)				-0.688149505372398	-0.416724721201399	-1.37943519283969	0.168600520634943	0.772887381089416	Junction	Hippocampus
chr19:12764918-12764998(-)	ENSG00000095066.11	ENSG00000095066	HOOK2	0.0932895002906596	0.0708877488224803	1.37941376492261	0.168607118119028	0.772887381089416	Junction	Hippocampus
chr7:2659016-2661667(+)	ENSG00000136295.14	ENSG00000136295	TTYH3	-0.0805563781056657	0.901293121064602	-1.37937900594196	0.168617820544559	0.772887381089416	Junction	Hippocampus
chr16:30083782-30084665(+)	ENSG00000149923.13	ENSG00000149923	PPP4C	0.0631533914849202	1.44732384321628	1.37937558491583	0.168618873919498	0.772887381089416	Junction	Hippocampus
chr18:202946-203097(+)	ENSG00000101557.14	ENSG00000101557	USP14	-0.0446407574487597	3.22962532706153	-1.37937342666566	0.168619538473139	0.772887381089416	Junction	Hippocampus
chr8:119785267-119788337(-)	ENSG00000064313.11	ENSG00000064313	TAF2	-0.051633792280295	1.60089577616486	-1.37936308892867	0.168622721625822	0.772887381089416	Junction	Hippocampus
chr1:100961919-100965768(+)	ENSG00000162695.11	ENSG00000162695	SLC30A7	-0.0736691727927802	1.43670920021444	-1.37931928849286	0.168636208974946	0.772887381089416	Junction	Hippocampus
chr16:66531470-66536963(-)	ENSG00000166548.15	ENSG00000166548	TK2	-0.0534927104030024	1.89058832451035	-1.37929806777263	0.168642743705945	0.772887381089416	Junction	Hippocampus
chr12:124912584-124913267(-)				-0.363132326929238	3.70593267232033	-1.37928220707967	0.168647627989085	0.772887381089416	Junction	Hippocampus
chr5:14389399-14390230(+)	ENSG00000038382.17	ENSG00000038382	TRIO	-0.0464877173298585	2.68553113008466	-1.37927979929348	0.168648369473543	0.772887381089416	Junction	Hippocampus
chr2:65104807-65129892(-)	ENSG00000138069.16	ENSG00000138069	RAB1A	0.0562711965937951	2.81701458651124	1.37926092983388	0.168654180461186	0.772887381089416	Junction	Hippocampus
chr5:160569684-160589591(-)	ENSG00000118322.12	ENSG00000118322	ATP10B	0.11540920417627	0.0129939346727504	1.37925891418658	0.168654801203386	0.772887381089416	Junction	Hippocampus
chr3:143493765-143495334(-)	ENSG00000181804.14	ENSG00000181804	SLC9A9	-0.0769994670095726	1.32451660218405	-1.3792584197401	0.168654953474235	0.772887381089416	Junction	Hippocampus
chr5:95586734-95591400(+)	ENSG00000164291.16	ENSG00000164291	ARSK	-0.105270580896283	-0.258756411467564	-1.37922670527031	0.168664720550014	0.772887381089416	Junction	Hippocampus
chr5:126577212-126582850(-)	ENSG00000164904.16	ENSG00000164904	ALDH7A1	-0.0683361452223974	3.54681427768844	-1.3792236947713	0.168665647712745	0.772887381089416	Junction	Hippocampus
chr1:40509791-40514514(+)	ENSG00000164002.11	ENSG00000164002	EXO5	-0.118923323918921	-0.752841210983911	-1.37921876031089	0.168667167418539	0.772887381089416	Junction	Hippocampus
chr4:8036296-8045163(-)	ENSG00000163995.19	ENSG00000163995	ABLIM2	0.0735647835043137	1.71869231214456	1.37920844001531	0.168670345877027	0.772887381089416	Junction	Hippocampus
chr12:45730138-45731216(+)	ENSG00000189079.15	ENSG00000189079	ARID2	0.0623586366234521	0.940960416745239	1.37920306999751	0.168671999760169	0.772887381089416	Junction	Hippocampus
chr1:230940557-230943805(-)	ENSG00000143643.12	ENSG00000143643	TTC13	-0.10101823066665	0.158786113364579	-1.37917813658466	0.168679679029102	0.772887381089416	Junction	Hippocampus
chr20:45962183-45963472(-)	ENSG00000198026.7	ENSG00000198026	ZNF335	-0.076300965695214	0.376315704836764	-1.37914932557074	0.168688552892672	0.772887381089416	Junction	Hippocampus
chr15:51514560-51517077(-)	ENSG00000104093.13	ENSG00000104093	DMXL2	0.0406186501021338	3.28365858743322	1.37911899461361	0.168697895282581	0.772887381089416	Junction	Hippocampus
chr6:138092269-138096353(-)	ENSG00000112378.11	ENSG00000112378	PERP	-0.107733561686499	-0.0406574713138893	-1.37911387285714	0.168699472898896	0.772887381089416	Junction	Hippocampus
chr4:951718-952366(+)	ENSG00000127419.16	ENSG00000127419	TMEM175	0.0533862274807509	2.01919012354597	1.37901643780389	0.168729487206487	0.772887381089416	Junction	Hippocampus
chr17:4970086-4970339(-)	ENSG00000108509.20	ENSG00000108509	CAMTA2	0.0534352526808295	2.83458826704237	1.3790153033326	0.168729836697536	0.772887381089416	Junction	Hippocampus
chr18:56691362-56691714(+)	ENSG00000091157.13	ENSG00000091157	WDR7	0.0474349114392057	2.95669410414816	1.3789998518816	0.168734596805139	0.772887381089416	Junction	Hippocampus
chr1:183978521-184037094(-)	ENSG00000198756.10	ENSG00000198756	COLGALT2	0.0891009680327027	0.666097169378818	1.37892169026304	0.168758677499684	0.772887381089416	Junction	Hippocampus
chr2:112380964-112388023(-)	ENSG00000169629.11	ENSG00000169629	RGPD8	0.194938030774864	2.00819056178571	1.37891729321684	0.168760032255906	0.772887381089416	Junction	Hippocampus
chr17:7509191-7509531(+)	ENSG00000181222.15	ENSG00000181222	POLR2A	-0.053150870523805	2.93701088334804	-1.3789118099719	0.168761721687931	0.772887381089416	Junction	Hippocampus
chr6:3177398-3225566(-)				0.57050758395502	1.01498235902994	1.37889918500737	0.168765611589855	0.772887381089416	Junction	Hippocampus
chr11:6682816-6683122(-)	ENSG00000158042.8	ENSG00000158042	MRPL17	-0.0605893721735674	2.38787304017803	-1.37889177875566	0.168767893575647	0.772887381089416	Junction	Hippocampus
chr12:104319586-104321090(+)	ENSG00000198431.15	ENSG00000198431	TXNRD1	-0.0528697730031054	2.26744997580347	-1.37889039006657	0.168768321455776	0.772887381089416	Junction	Hippocampus
chr2:45551283-45553622(-)	ENSG00000068784.12	ENSG00000068784	SRBD1	-0.070267158843126	1.03255415781434	-1.3788447297216	0.168782390686007	0.772887381089416	Junction	Hippocampus
chr1:161162098-161162269(+)	ENSG00000143258.15	ENSG00000143258	USP21	-0.0865999982340084	0.381300025973158	-1.37884377958279	0.168782683459752	0.772887381089416	Junction	Hippocampus
chr6:144827387-144827610(+)	ENSG00000152818.18	ENSG00000152818	UTRN	0.0659728264607394	2.26945203084932	1.37882766582692	0.168787648776363	0.772887381089416	Junction	Hippocampus
chr11:20078105-20080063(+)	ENSG00000166833.19	ENSG00000166833	NAV2	0.063060194263694	1.32398124894374	1.37881917261363	0.168790265931981	0.772887381089416	Junction	Hippocampus
chr10:132195010-132196860(+)	ENSG00000151640.12	ENSG00000151640	DPYSL4	-0.0629391068542216	1.55569379965754	-1.37881773262585	0.16879070966249	0.772887381089416	Junction	Hippocampus
chr19:52952878-52956026(-)	ENSG00000221874.4	ENSG00000221874	ZNF816-ZNF321P	-0.136747558889642	-0.820598936378572	-1.37879090014075	0.168798978221383	0.772887381089416	Junction	Hippocampus
chr3:46923669-46925455(-)	ENSG00000160799.11	ENSG00000160799	CCDC12	-0.0510999334506711	1.99028728740866	-1.37871514031438	0.168822325622185	0.772887381089416	Junction	Hippocampus
chr10:11481923-11484970(-)	ENSG00000148429.14	ENSG00000148429	USP6NL	-0.0801536306235291	0.781112275101929	-1.37871344755815	0.168822847317723	0.772887381089416	Junction	Hippocampus
chr6:42860357-42862509(+)	ENSG00000112624.12	ENSG00000112624	GLTSCR1L	-0.0568412200368063	1.40858397539771	-1.3787082126432	0.168824460689291	0.772887381089416	Junction	Hippocampus
chr14:93538219-93540659(+)	ENSG00000133958.13	ENSG00000133958	UNC79	-0.0535866307189009	1.76901064651007	-1.37870698696775	0.168824838437301	0.772887381089416	Junction	Hippocampus
chr13:113075190-113075965(+)	ENSG00000126217.20	ENSG00000126217	MCF2L	0.0517427179752621	2.20028746480274	1.3787028500054	0.16882611343637	0.772887381089416	Junction	Hippocampus
chr1:109273028-109273165(+)	ENSG00000143126.7	ENSG00000143126	CELSR2	-0.0614724320854489	3.47442879922635	-1.37869126885705	0.168829682749248	0.772887381089416	Junction	Hippocampus
chr13:114016272-114017236(-)	ENSG00000185989.10	ENSG00000185989	RASA3	-0.0658715662120473	1.8093385223411	-1.37866289044752	0.168838429222648	0.772887381089416	Junction	Hippocampus
chrX:152829278-152829601(-)	ENSG00000147400.8	ENSG00000147400	CETN2	0.0519926783283782	3.72852857490812	1.37860659155709	0.16885578204224	0.772887381089416	Junction	Hippocampus
chr17:19797683-19799494(-)	ENSG00000083290.19	ENSG00000083290	ULK2	0.0426712996251138	2.70436442999897	1.37860068579148	0.168857602434578	0.772887381089416	Junction	Hippocampus
chr7:117119721-117129792(+)	ENSG00000004866.19	ENSG00000004866	ST7	-0.0568079034058354	1.53528246341435	-1.37859734106992	0.168858633417623	0.772887381089416	Junction	Hippocampus
chr1:204245004-204245614(-)	ENSG00000143850.13	ENSG00000143850	PLEKHA6	0.0565763927236278	1.9763528446656	1.37859150645266	0.168860431901997	0.772887381089416	Junction	Hippocampus
chr3:143552451-143574087(-)	ENSG00000181804.14	ENSG00000181804	SLC9A9	-0.0802559164163434	1.03119047604785	-1.37857103703891	0.16886674158521	0.772887381089416	Junction	Hippocampus
chr5:36253790-36255469(-)	ENSG00000164188.8	ENSG00000164188	RANBP3L	-0.0817889000376154	3.33763878387885	-1.37856180775792	0.168869586563055	0.772887381089416	Junction	Hippocampus
chr11:8621820-8622815(-)	ENSG00000166436.15	ENSG00000166436	TRIM66	-0.137039034798474	-0.694253737515597	-1.37855896360542	0.168870463296356	0.772887381089416	Junction	Hippocampus
chr1:165754275-165759524(-)	ENSG00000143183.16	ENSG00000143183	TMCO1	-0.0401792455299753	3.41538492386613	-1.37854401898814	0.168875070153389	0.772887381089416	Junction	Hippocampus
chr2:169958527-169986644(+)	ENSG00000144357.16	ENSG00000144357	UBR3	0.0438534163280765	3.42442000944132	1.37852292826808	0.168881571781213	0.772887381089416	Junction	Hippocampus
chr16:28982923-28983191(+)	ENSG00000169682.17	ENSG00000169682	SPNS1	0.0859155091028587	0.177251957135647	1.37848553351465	0.168893099910444	0.772887381089416	Junction	Hippocampus
chr17:57616085-57627228(+)	ENSG00000153944.10	ENSG00000153944	MSI2	-0.0608772897519011	2.00859962493449	-1.37848021351553	0.16889474001856	0.772887381089416	Junction	Hippocampus
chrX:23784404-23785327(+)	ENSG00000130066.16	ENSG00000130066	SAT1	-0.213739587929147	-1.11444252270975	-1.37841295730322	0.16891547554156	0.772887381089416	Junction	Hippocampus
chr17:16381516-16381901(+)	ENSG00000170315.13	ENSG00000170315	UBB	0.430393529964709	-1.8572670985927	1.37837546455217	0.168927035630452	0.772887381089416	Junction	Hippocampus
chr3:63898498-63912587(+)	ENSG00000163635.17	ENSG00000163635	ATXN7	-0.091454342017248	0.622731999871039	-1.37837377361609	0.168927557008515	0.772887381089416	Junction	Hippocampus
chr1:235380150-235414432(+)	ENSG00000116957.12	ENSG00000116957	TBCE	-0.120703911036944	-0.541957093212703	-1.3783276602077	0.168941775943282	0.772887381089416	Junction	Hippocampus
chr2:28783979-28788657(+)	ENSG00000213639.9	ENSG00000213639	PPP1CB	-0.0352398529455222	4.60742276914188	-1.37832243511768	0.168943387141392	0.772887381089416	Junction	Hippocampus
chr13:39044182-39047039(+)	ENSG00000188811.13	ENSG00000188811	NHLRC3	-0.0625985679541123	1.3501520610007	-1.37828414688592	0.168955193975691	0.772887381089416	Junction	Hippocampus
chr13:45985762-45988786(-)	ENSG00000123200.16	ENSG00000123200	ZC3H13	-0.0597929663961771	3.50079580897878	-1.37824301207621	0.168967879293825	0.772887381089416	Junction	Hippocampus
chr20:62129953-62130218(+)	ENSG00000149657.19	ENSG00000149657	LSM14B	0.0424515860899529	2.34245992357935	1.37822823694514	0.168972435883326	0.772887381089416	Junction	Hippocampus
chr19:11977165-11977370(+)	ENSG00000267179.1	ENSG00000267179	CTD-2006C1.13	-0.124024727734346	-0.654632490301971	-1.37820948225079	0.168978219887048	0.772887381089416	Junction	Hippocampus
chr4:174715571-174728474(-)	ENSG00000145451.12	ENSG00000145451	GLRA3	0.160663280765125	-0.504824690449657	1.37819594769826	0.168982394076101	0.772887381089416	Junction	Hippocampus
chr11:62524898-62531716(-)				0.13938964150364	0.806286385045468	1.37818895940365	0.168984549365265	0.772887381089416	Junction	Hippocampus
chr2:169933009-169942492(+)	ENSG00000144357.16	ENSG00000144357	UBR3	0.0399448076706359	4.10792501082728	1.37818788397077	0.168984881045856	0.772887381089416	Junction	Hippocampus
chr15:43578157-43579018(-)	ENSG00000168781.21	ENSG00000168781	PPIP5K1	-0.102646624314736	1.78799372679334	-1.37818737193733	0.168985038965278	0.772887381089416	Junction	Hippocampus
chr2:200853450-200853902(-)	ENSG00000013441.15	ENSG00000013441	CLK1	0.0624458680157581	3.5283058060436	1.37818025134779	0.168987235082167	0.772887381089416	Junction	Hippocampus
chr3:138239529-138241782(+)	ENSG00000114098.17	ENSG00000114098	ARMC8	0.0403310631165662	2.82452775590151	1.37816346760917	0.168992411571739	0.772887381089416	Junction	Hippocampus
chr10:49922670-49932099(-)	ENSG00000227345.8	ENSG00000227345	PARG	-0.0520787689157869	2.07121029199533	-1.3781397958927	0.168999712674548	0.772887381089416	Junction	Hippocampus
chr5:177351564-177351622(-)				0.193090901526964	-1.12649666013837	1.37813091858886	0.169002450775871	0.772887381089416	Junction	Hippocampus
chr12:128808957-128809395(-)	ENSG00000139370.10	ENSG00000139370	SLC15A4	0.0791075592348352	1.54001990297462	1.37812502128075	0.169004269750575	0.772887381089416	Junction	Hippocampus
chr9:100340370-100346071(-)	ENSG00000136891.13	ENSG00000136891	TEX10	-0.0684406534626319	0.917901863777661	-1.37807519642424	0.169019638393913	0.772887381089416	Junction	Hippocampus
chr1:22637780-22638832(+)	ENSG00000173372.16	ENSG00000173372	C1QA	-0.199384876671343	-0.905160396703001	-1.37804882589357	0.169027772898167	0.772887381089416	Junction	Hippocampus
chr16:27721696-27740040(+)	ENSG00000047578.12	ENSG00000047578	KIAA0556	0.0898770927716352	0.286564787252692	1.37804666183301	0.169028440457923	0.772887381089416	Junction	Hippocampus
chr6:104771390-104771924(-)	ENSG00000085382.11	ENSG00000085382	HACE1	0.0546355784813187	2.0247477251785	1.37802395669905	0.169035444556201	0.772887381089416	Junction	Hippocampus
chr5:150250844-150251749(-)	ENSG00000070808.15	ENSG00000070808	CAMK2A	0.114507888019956	-0.551042249181813	1.37797778131364	0.169049689451215	0.772887381089416	Junction	Hippocampus
chr1:215611922-215618885(+)	ENSG00000136636.12	ENSG00000136636	KCTD3	-0.0535218376814973	2.27266214817927	-1.37797067470063	0.169051881889083	0.772887381089416	Junction	Hippocampus
chr6:101799792-101802330(+)	ENSG00000164418.19	ENSG00000164418	GRIK2	-0.0627181941723664	2.48165297153062	-1.37793703351497	0.169062260711588	0.772887381089416	Junction	Hippocampus
chr17:56904489-56908467(-)	ENSG00000121060.15	ENSG00000121060	TRIM25	-0.0794039909139682	0.983536328892548	-1.37788725134343	0.169077620156788	0.772887381089416	Junction	Hippocampus
chr14:37308090-37308348(+)	ENSG00000151338.18	ENSG00000151338	MIPOL1	-0.0542320955819544	2.15977007810941	-1.37788456295508	0.169078449643356	0.772887381089416	Junction	Hippocampus
chr2:237348385-237348612(-)	ENSG00000163359.15	ENSG00000163359	COL6A3	-0.201834029620674	-1.42358254306704	-1.37786869252005	0.16908334643611	0.772887381089416	Junction	Hippocampus
chrX:31627863-31657989(-)	ENSG00000198947.15	ENSG00000198947	DMD	0.0527089214898698	2.10247377328983	1.37786094912038	0.169085735686229	0.772887381089416	Junction	Hippocampus
chr12:71635581-71636489(-)	ENSG00000133858.15	ENSG00000133858	ZFC3H1	-0.0693157508013895	1.33900191453709	-1.37785000648955	0.169089112112458	0.772887381089416	Junction	Hippocampus
chr1:161040671-161040813(-)	ENSG00000158773.14	ENSG00000158773	USF1	0.048523267595911	2.17341163086146	1.3778478055227	0.1690897912425	0.772887381089416	Junction	Hippocampus
chr3:190609182-190620274(+)	ENSG00000196083.9	ENSG00000196083	IL1RAP	-0.0910191132378919	0.639552848043389	-1.37782924836705	0.169095517317691	0.772887381089416	Junction	Hippocampus
chr10:132137151-132137253(+)	ENSG00000188385.11	ENSG00000188385	JAKMIP3	0.0683103542920894	1.90881583332884	1.3778205772839	0.169098192954203	0.772887381089416	Junction	Hippocampus
chr1:66874938-66891153(-)	ENSG00000152763.16	ENSG00000152763	WDR78	0.0960869480029848	0.839409247747736	1.37781058965079	0.169101274878115	0.772887381089416	Junction	Hippocampus
chr1:154550470-154550937(-)	ENSG00000160714.9	ENSG00000160714	UBE2Q1	0.0406116196117277	3.41162021550447	1.37777845112914	0.169111192277436	0.772887381089416	Junction	Hippocampus
chr11:801366-801444(-)	ENSG00000177595.17	ENSG00000177595	PIDD1	-0.107789913606078	-0.892936579830495	-1.37776044614925	0.169116748498425	0.772887381089416	Junction	Hippocampus
chr22:18080015-18083436(+)	ENSG00000215193.12	ENSG00000215193	PEX26	-0.0580300198747627	1.79299612905085	-1.37769541979167	0.169136816359161	0.772887381089416	Junction	Hippocampus
chr1:155201570-155201956(-)	ENSG00000169231.13	ENSG00000169231	THBS3	-0.0978969691559905	-0.308720541850905	-1.37768579290393	0.169139787476729	0.772887381089416	Junction	Hippocampus
chr3:170866525-170868012(-)	ENSG00000163584.17	ENSG00000163584	RPL22L1	-0.0739809769336	1.27196480319701	-1.37766975917666	0.169144736005274	0.772887381089416	Junction	Hippocampus
chr4:147955375-147965023(+)	ENSG00000071205.11	ENSG00000071205	ARHGAP10	-0.0803690545305343	1.32339808341248	-1.37766791416774	0.169145305441896	0.772887381089416	Junction	Hippocampus
chr11:120956954-120960908(+)	ENSG00000149403.11	ENSG00000149403	GRIK4	-0.0792533213440087	0.556495133248678	-1.37765064873865	0.169150634249036	0.772887381089416	Junction	Hippocampus
chr17:80822302-80823078(+)	ENSG00000141564.13	ENSG00000141564	RPTOR	-0.0644702608520995	1.23254581798211	-1.37764731919086	0.169151661896193	0.772887381089416	Junction	Hippocampus
chr12:122940285-122940806(-)	ENSG00000150967.17	ENSG00000150967	ABCB9	-0.0998174875195338	-0.194453016800671	-1.37764172172266	0.169153389535481	0.772887381089416	Junction	Hippocampus
chr16:19546475-19547954(+)	ENSG00000103540.16	ENSG00000103540	CCP110	-0.0544639870483226	2.83479816972274	-1.3776125273905	0.169162400481003	0.772887381089416	Junction	Hippocampus
chr13:32251953-32254223(+)	ENSG00000073910.19	ENSG00000073910	FRY	0.0545142170951271	2.7534517838899	1.37757894988941	0.169172764755894	0.772887381089416	Junction	Hippocampus
chr15:48456763-48460245(-)	ENSG00000166147.13	ENSG00000166147	FBN1	-0.106723984760707	-0.185424894205329	-1.37754296189839	0.169183873601062	0.772887381089416	Junction	Hippocampus
chr15:84121242-84121502(+)	ENSG00000259404.5	ENSG00000259404	EFTUD1P1	-0.0843983412165717	0.651547927200345	-1.37754160805492	0.1691842915189	0.772887381089416	Junction	Hippocampus
chr10:102033340-102040012(-)	ENSG00000120029.12	ENSG00000120029	C10orf76	-0.0494737738428867	1.47398694583071	-1.3775400741167	0.169184765031112	0.772887381089416	Junction	Hippocampus
chr20:49058549-49063201(+)	ENSG00000124207.16	ENSG00000124207	CSE1L	-0.0440810454491032	2.31303798508045	-1.37753857712326	0.16918522713978	0.772887381089416	Junction	Hippocampus
chr18:24317213-24317326(-)	ENSG00000141447.16	ENSG00000141447	OSBPL1A	0.0701512462927634	1.10349241808326	1.37753431630603	0.169186542421678	0.772887381089416	Junction	Hippocampus
chr17:18594863-18595147(-)	ENSG00000154874.14	ENSG00000154874	CCDC144B	0.133159206203251	1.13255801265121	1.37752003358626	0.1691909514449	0.772887381089416	Junction	Hippocampus
chr2:11192362-11192450(-)	ENSG00000134318.13	ENSG00000134318	ROCK2	-0.0505058215766592	2.84923673240508	-1.37751306512204	0.169193102615663	0.772887381089416	Junction	Hippocampus
chr1:225531058-225554905(-)	ENSG00000154380.17	ENSG00000154380	ENAH	0.0719486905427965	0.762668358688522	1.37749329494374	0.169199205798448	0.772887381089416	Junction	Hippocampus
chr5:90703796-90704388(+)	ENSG00000164199.15	ENSG00000164199	ADGRV1	-0.0847903352175443	2.59399806265238	-1.37747463122981	0.169204967560627	0.772887381089416	Junction	Hippocampus
chrX:44524276-44527236(-)	ENSG00000069509.5	ENSG00000069509	FUNDC1	-0.0410917604265881	3.34714041328267	-1.37746540628043	0.169207815492347	0.772887381089416	Junction	Hippocampus
chr6:121115242-121126377(-)	ENSG00000146350.13	ENSG00000146350	TBC1D32	0.104205350776113	-0.460964120287896	1.37744975279268	0.169212648128759	0.772887381089416	Junction	Hippocampus
chr17:30793673-30796159(-)	ENSG00000176390.11	ENSG00000176390	CRLF3	0.107777766482716	-0.338268098188785	1.37739765800884	0.169228731884142	0.772887381089416	Junction	Hippocampus
chr15:67236505-67236629(-)	ENSG00000103591.12	ENSG00000103591	AAGAB	-0.0500112733471781	2.82098875474999	-1.37738461888646	0.169232757765893	0.772887381089416	Junction	Hippocampus
chr19:15249291-15254151(-)	ENSG00000141867.17	ENSG00000141867	BRD4	-0.105677996292698	-0.14260098056715	-1.37738216313174	0.169233515998161	0.772887381089416	Junction	Hippocampus
chr12:2685843-2686165(+)	ENSG00000151067.21	ENSG00000151067	CACNA1C	-0.0931346608674812	0.692349629575842	-1.3773710271477	0.169236954346965	0.772887381089416	Junction	Hippocampus
chr22:30020885-30022608(+)	ENSG00000100330.15	ENSG00000100330	MTMR3	-0.0801473836307453	0.859523607040142	-1.37735069752166	0.169243231462319	0.772887381089416	Junction	Hippocampus
chr3:100754692-100765840(-)	ENSG00000154175.16	ENSG00000154175	ABI3BP	-0.129465767413635	0.0974336248343781	-1.37734538198785	0.169244872752064	0.772887381089416	Junction	Hippocampus
chr18:23530613-23531624(+)	ENSG00000141452.9	ENSG00000141452	C18orf8	0.068623811273069	1.35248156336543	1.37730697002279	0.16925673366022	0.772887381089416	Junction	Hippocampus
chr7:135591601-135592986(+)	ENSG00000155561.14	ENSG00000155561	NUP205	-0.0608664717783476	1.36763342692633	-1.37728401743213	0.169263821296746	0.772887381089416	Junction	Hippocampus
chr17:80227961-80236927(+)	ENSG00000181045.14	ENSG00000181045	SLC26A11	-0.107442031550461	-0.35812408519045	-1.37727029850918	0.169268057733076	0.772887381089416	Junction	Hippocampus
chr15:41698942-41699063(+)	ENSG00000174197.16	ENSG00000174197	MGA	-0.0416534357728	3.17475568347046	-1.3772633308695	0.169270209387508	0.772887381089416	Junction	Hippocampus
chr16:56510035-56510858(-)	ENSG00000125124.11	ENSG00000125124	BBS2	-0.038528718238456	4.26088713598241	-1.37726102535888	0.169270921349375	0.772887381089416	Junction	Hippocampus
chr2:169206189-169206329(-)	ENSG00000081479.12	ENSG00000081479	LRP2	-0.120207046488811	0.41321861167696	-1.3772445334385	0.169276014264546	0.772887381089416	Junction	Hippocampus
chr7:100213134-100222596(-)	ENSG00000239521.7	ENSG00000239521	GATS	0.0647324166248493	1.83509786977479	1.37723822125461	0.169277963577903	0.772887381089416	Junction	Hippocampus
chr12:56116800-56117481(+)	ENSG00000229117.8	ENSG00000229117	RPL41	-0.33833725380556	-2.13950605904553	-1.37722639977872	0.169281614302966	0.772887381089416	Junction	Hippocampus
chr5:14472659-14473993(+)	ENSG00000038382.17	ENSG00000038382	TRIO	0.0456518044366917	3.47443678610612	1.37722511591689	0.169282010790581	0.772887381089416	Junction	Hippocampus
chr1:15943716-15943807(-)	ENSG00000116809.11	ENSG00000116809	ZBTB17	0.0785025698193752	0.167250970975857	1.37722168142598	0.169283071447952	0.772887381089416	Junction	Hippocampus
chr7:143264677-143264991(+)	ENSG00000197448.13	ENSG00000197448	GSTK1	0.0567789246960652	2.56445822013557	1.37721914605767	0.16928385443681	0.772887381089416	Junction	Hippocampus
chr14:30884657-30885393(+)	ENSG00000100473.15	ENSG00000100473	COCH	0.189946079895125	-0.0276803949317923	1.37721402093477	0.169285437218781	0.772887381089416	Junction	Hippocampus
chr14:94275522-94278618(+)	ENSG00000119698.11	ENSG00000119698	PPP4R4	-0.0693278602044121	3.24848829977719	-1.37720725202902	0.169287527664166	0.772887381089416	Junction	Hippocampus
chr9:35720220-35720432(-)	ENSG00000137076.19	ENSG00000137076	TLN1	-0.0717025691130984	2.11460405827377	-1.37718785961562	0.169293516742922	0.772887381089416	Junction	Hippocampus
chr10:100496432-100497134(-)	ENSG00000075826.16	ENSG00000075826	SEC31B	0.0899752231989489	0.211743181140116	1.37713635670092	0.169309423480665	0.772887381089416	Junction	Hippocampus
chr7:128854913-128855198(+)	ENSG00000128591.15	ENSG00000128591	FLNC	-0.137169028740925	-0.198582247576762	-1.37707003245346	0.169329909462986	0.772887381089416	Junction	Hippocampus
chr14:64102043-64107490(+)	ENSG00000054654.15	ENSG00000054654	SYNE2	0.0985510974454228	0.339413360940308	1.37706357777106	0.169331903260501	0.772887381089416	Junction	Hippocampus
chr1:6186817-6192946(-)	ENSG00000116251.9	ENSG00000116251	RPL22	-0.216188905976906	-1.11204894739296	-1.37706176885695	0.169332462022144	0.772887381089416	Junction	Hippocampus
chr4:87438373-87441828(+)	ENSG00000170502.12	ENSG00000170502	NUDT9	0.0644011298083633	1.70887989339529	1.37706120089746	0.16933263746137	0.772887381089416	Junction	Hippocampus
chr7:135604461-135606144(+)	ENSG00000155561.14	ENSG00000155561	NUP205	0.0690073518016968	1.38135561979632	1.37705855833447	0.169333453734788	0.772887381089416	Junction	Hippocampus
chr7:80804249-80805638(-)	ENSG00000075223.13	ENSG00000075223	SEMA3C	-0.0998759640593113	2.00015385865448	-1.37703013540192	0.16934223361227	0.772887381089416	Junction	Hippocampus
chr2:37058561-37058887(-)	ENSG00000008869.11	ENSG00000008869	HEATR5B	0.0501440419530103	2.11913259379943	1.37702262264647	0.169344554368596	0.772887381089416	Junction	Hippocampus
chr16:28390982-28391751(-)	ENSG00000205609.12	ENSG00000205609	EIF3CL	0.146532246807946	2.48297731475851	1.37698230241668	0.169357010051893	0.772887381089416	Junction	Hippocampus
chr10:60205891-60208035(-)	ENSG00000151150.21	ENSG00000151150	ANK3	0.0393964539086395	4.30590983901621	1.37696483853109	0.169362405191316	0.772887381089416	Junction	Hippocampus
chr5:66054952-66076315(+)	ENSG00000112851.14	ENSG00000112851	ERBIN	-0.069896253321114	1.97380156016773	-1.37694045564116	0.169369938043662	0.772887381089416	Junction	Hippocampus
chr17:7244636-7246025(-)	ENSG00000175826.11	ENSG00000175826	CTDNEP1	0.0454537132503382	3.07157417806459	1.37693310871549	0.169372207853042	0.772887381089416	Junction	Hippocampus
chr3:124657804-124658430(+)	ENSG00000160145.15	ENSG00000160145	KALRN	-0.0544760157225093	1.93939260794676	-1.37689741491147	0.169383235666554	0.772887381089416	Junction	Hippocampus
chr16:24875732-24877257(+)	ENSG00000158865.12	ENSG00000158865	SLC5A11	0.154361426600957	-0.516614473549188	1.3768776064006	0.169389355857346	0.772887381089416	Junction	Hippocampus
chr8:25439665-25440576(-)	ENSG00000104756.15	ENSG00000104756	KCTD9	-0.083698116724303	0.70114754197738	-1.37685998713362	0.169394799782333	0.772887381089416	Junction	Hippocampus
chr11:123614836-123618344(+)	ENSG00000023171.15	ENSG00000023171	GRAMD1B	0.0630445758669727	1.85065283290916	1.37682557614535	0.169405432320733	0.772887381089416	Junction	Hippocampus
chr2:203138749-203144599(+)	ENSG00000144426.18	ENSG00000144426	NBEAL1	0.078467481944382	0.81498270853597	1.37675613918078	0.169426888950823	0.772887381089416	Junction	Hippocampus
chr1:167991340-167993225(+)	ENSG00000143164.15	ENSG00000143164	DCAF6	0.0438512621113436	3.06771891990115	1.37674182340628	0.169431312904934	0.772887381089416	Junction	Hippocampus
chr15:58894194-58894432(-)	ENSG00000137776.16	ENSG00000137776	SLTM	0.0514393528328533	2.32736139184446	1.37671637339051	0.169439177849749	0.772887381089416	Junction	Hippocampus
chr7:14607509-14613339(-)	ENSG00000136267.13	ENSG00000136267	DGKB	-0.0635397622945545	3.89428743989932	-1.37670653589531	0.169442218053435	0.772887381089416	Junction	Hippocampus
chr18:56718160-56731382(+)	ENSG00000091157.13	ENSG00000091157	WDR7	-0.0333583678532825	3.69826211372084	-1.3767056002872	0.169442507198202	0.772887381089416	Junction	Hippocampus
chr5:100856397-100886342(-)	ENSG00000113532.12	ENSG00000113532	ST8SIA4	-0.103158405801543	0.189418050471456	-1.3767009195902	0.169443953748581	0.772887381089416	Junction	Hippocampus
chr15:85117840-85120796(+)	ENSG00000073417.14	ENSG00000073417	PDE8A	-0.0677144021741856	1.96861155102322	-1.37668931892338	0.169447538927587	0.772887381089416	Junction	Hippocampus
chr9:66145006-66148888(-)	ENSG00000276203.4	ENSG00000276203	ANKRD20A3	0.175006446609685	-0.249211012589148	1.37668728744575	0.169448166760386	0.772887381089416	Junction	Hippocampus
chr3:100166395-100167737(+)	ENSG00000184220.11	ENSG00000184220	CMSS1	0.0588138939377759	1.63135804056298	1.37668057183082	0.169450242248978	0.772887381089416	Junction	Hippocampus
chr3:197718131-197736654(-)	ENSG00000145016.14	ENSG00000145016	RUBCN	0.149665687577758	-0.799113614639451	1.37666954498526	0.169453650182761	0.772887381089416	Junction	Hippocampus
chr15:56666536-56666678(-)	ENSG00000137871.19	ENSG00000137871	ZNF280D	0.0531917000117973	2.31727303339977	1.3766636540182	0.169455470853848	0.772887381089416	Junction	Hippocampus
chr17:4545762-4545845(-)	ENSG00000132382.14	ENSG00000132382	MYBBP1A	0.0716307154538696	0.424830503586836	1.37666192601446	0.16945600491606	0.772887381089416	Junction	Hippocampus
chr4:127633181-127643520(+)	ENSG00000164066.12	ENSG00000164066	INTU	0.063408263029451	1.95276113647799	1.37665773991653	0.169457298689767	0.772887381089416	Junction	Hippocampus
chr17:82441267-82441799(+)	ENSG00000169660.15	ENSG00000169660	HEXDC	0.0935699505319152	0.0617028971876191	1.37665024156756	0.169459616180836	0.772887381089416	Junction	Hippocampus
chr16:3476338-3479470(+)	ENSG00000262621.4	ENSG00000262621	LA16c-306E5.2	-0.0550886466468282	1.47999897675333	-1.37664998997607	0.169459693939838	0.772887381089416	Junction	Hippocampus
chr2:124747386-124763671(+)	ENSG00000155052.14	ENSG00000155052	CNTNAP5	0.075031159114783	1.96606815352763	1.37662759437345	0.169466615822591	0.772887381089416	Junction	Hippocampus
chr1:11502089-11502677(+)	ENSG00000204624.7	ENSG00000204624	DISP3	-0.12658681741749	-0.697571173939091	-1.37659680912839	0.169476131067254	0.772887381089416	Junction	Hippocampus
chr11:121478244-121488031(+)	ENSG00000137642.12	ENSG00000137642	SORL1	0.0500439301094189	4.22515872065708	1.37659358530714	0.169477127523973	0.772887381089416	Junction	Hippocampus
chr1:220195168-220195297(-)	ENSG00000118873.15	ENSG00000118873	RAB3GAP2	0.0457264419878024	2.53303541645012	1.37656047520434	0.169487361840623	0.772887381089416	Junction	Hippocampus
chr12:43802465-43804494(-)	ENSG00000151239.13	ENSG00000151239	TWF1	0.0585876214232623	1.76264474984945	1.37653333498901	0.169495751215012	0.772887381089416	Junction	Hippocampus
chr12:21872731-21875653(-)	ENSG00000069431.11	ENSG00000069431	ABCC9	0.0826992023821162	0.702674963792621	1.37650468173113	0.169504608628764	0.772887381089416	Junction	Hippocampus
chr17:8477049-8478337(-)	ENSG00000133026.12	ENSG00000133026	MYH10	0.0404033603037178	3.44416060963463	1.37647625530624	0.169513396267345	0.772887381089416	Junction	Hippocampus
chr22:50249965-50250062(-)	ENSG00000100429.17	ENSG00000100429	HDAC10	-0.104852857825342	0.0674695839969446	-1.37646979536883	0.169515393316047	0.772887381089416	Junction	Hippocampus
chrX:153692108-153693040(+)	ENSG00000130821.15	ENSG00000130821	SLC6A8	0.0534483535237489	2.89767735739363	1.37645109929676	0.169521173188038	0.772887381089416	Junction	Hippocampus
chr19:35736987-35737085(+)	ENSG00000272333.5	ENSG00000272333	KMT2B	0.0803197250449821	0.12140993259415	1.37644337532922	0.169523561088197	0.772887381089416	Junction	Hippocampus
chrX:154469483-154469687(+)	ENSG00000130827.6	ENSG00000130827	PLXNA3	0.0923413729065119	0.0367845112778108	1.37642154074631	0.169530311487109	0.772887381089416	Junction	Hippocampus
chr8:20210647-20211176(+)	ENSG00000147416.10	ENSG00000147416	ATP6V1B2	0.0453122548438364	5.84124373984023	1.37640717492607	0.169534752947148	0.772887381089416	Junction	Hippocampus
chr12:564682-565216(-)	ENSG00000171840.11	ENSG00000171840	NINJ2	0.106563970336229	0.923393191063359	1.37637160698342	0.169545749813939	0.772887381089416	Junction	Hippocampus
chr19:4354421-4354948(+)	ENSG00000008382.15	ENSG00000008382	MPND	0.0720521238354498	0.843365380216152	1.37636407009586	0.169548080131499	0.772887381089416	Junction	Hippocampus
chr19:4697652-4700215(-)	ENSG00000142002.16	ENSG00000142002	DPP9	-0.0675649031397558	1.22216381072103	-1.37635003268395	0.169552420399504	0.772887381089416	Junction	Hippocampus
chr9:15724977-15727868(+)	ENSG00000164989.15	ENSG00000164989	CCDC171	0.0802121171591901	0.624288774460435	1.37634217403502	0.169554850274429	0.772887381089416	Junction	Hippocampus
chr16:74912363-74915869(-)	ENSG00000103091.14	ENSG00000103091	WDR59	-0.0654448433642538	1.34289846849142	-1.37633906462531	0.169555811703505	0.772887381089416	Junction	Hippocampus
chr3:25609713-25612514(-)	ENSG00000077097.14	ENSG00000077097	TOP2B	-0.0409266393210453	4.42039323956146	-1.376332164177	0.169557945335885	0.772887381089416	Junction	Hippocampus
chr3:197848022-197852560(+)	ENSG00000186001.12	ENSG00000186001	LRCH3	0.0639800536221561	1.30164042228128	1.37631387227079	0.169563601327576	0.772887381089416	Junction	Hippocampus
chr7:92577718-92578149(-)	ENSG00000234545.7	ENSG00000234545	FAM133B	-0.0841886448998415	0.477134306526268	-1.37628293521542	0.169573167615514	0.772887381089416	Junction	Hippocampus
chr1:120420119-120427705(+)				-0.144843956348479	-0.373350568269867	-1.37627049356407	0.169577014910034	0.772887381089416	Junction	Hippocampus
chr12:122573286-122574281(+)	ENSG00000184445.11	ENSG00000184445	KNTC1	-0.0833685753114184	0.194786714449895	-1.37626265092754	0.169579440098766	0.772887381089416	Junction	Hippocampus
chr17:50108720-50109286(+)	ENSG00000005882.11	ENSG00000005882	PDK2	-0.0493819021310035	2.40501627842325	-1.37624844648073	0.169583832624877	0.772887381089416	Junction	Hippocampus
chr6:82957451-83018972(-)	ENSG00000118420.16	ENSG00000118420	UBE3D	-0.0796922848627913	0.822085261562746	-1.37624308467773	0.169585490709582	0.772887381089416	Junction	Hippocampus
chr18:58329128-58330737(+)	ENSG00000049759.17	ENSG00000049759	NEDD4L	0.0558835469387914	2.70109848190499	1.37623287241946	0.169588648783513	0.772887381089416	Junction	Hippocampus
chr19:1877688-1879920(-)	ENSG00000129968.15	ENSG00000129968	ABHD17A	-0.0761696453300583	1.86784071878734	-1.37622706676561	0.169590444163652	0.772887381089416	Junction	Hippocampus
chr11:72578515-72578896(-)	ENSG00000186642.15	ENSG00000186642	PDE2A	-0.0630789602976668	3.94470259298474	-1.37621635410311	0.169593757058301	0.772887381089416	Junction	Hippocampus
chr16:1520809-1523517(-)	ENSG00000187535.13	ENSG00000187535	IFT140	0.0797242891411295	0.58307659227523	1.37620993040298	0.169595743613196	0.772887381089416	Junction	Hippocampus
chr19:19105728-19106268(+)	ENSG00000181035.13	ENSG00000181035	SLC25A42	-0.0781172420448279	0.424132836215465	-1.37620140692565	0.169598379559613	0.772887381089416	Junction	Hippocampus
chr1:161323671-161328395(+)	ENSG00000143252.14	ENSG00000143252	SDHC	0.0534304557658167	3.97872125298871	1.37619072058349	0.16960168443105	0.772887381089416	Junction	Hippocampus
chr17:42317225-42322281(-)	ENSG00000168610.14	ENSG00000168610	STAT3	-0.0601040683678204	2.66273421140255	-1.37616618315735	0.169609273089384	0.772887381089416	Junction	Hippocampus
chr2:229996924-230010695(+)	ENSG00000153832.11	ENSG00000153832	FBXO36	0.0771961579869402	0.600131816237287	1.37615840161754	0.169611679729618	0.772887381089416	Junction	Hippocampus
chr22:24059364-24059923(+)	ENSG00000099991.17	ENSG00000099991	CABIN1	-0.0477949809764944	2.48959195007621	-1.3761467808898	0.169615273784786	0.772887381089416	Junction	Hippocampus
chr7:44014784-44016433(-)	ENSG00000214783.9	ENSG00000214783	POLR2J4	0.0687472396456856	1.39548635396826	1.37609714364478	0.169630626222475	0.77293258085774	Junction	Hippocampus
chr13:40943145-40943841(-)	ENSG00000120690.14	ENSG00000120690	ELF1	-0.070015255064465	1.16522410337067	-1.37605667885091	0.169643142461986	0.772964854829917	Junction	Hippocampus
chr19:13928031-13928123(+)	ENSG00000132024.17	ENSG00000132024	CC2D1A	-0.0912044421435465	0.608474811634805	-1.37594294503035	0.169678325401745	0.773064590995371	Junction	Hippocampus
chr11:6395702-6395785(-)	ENSG00000166313.18	ENSG00000166313	APBB1	0.0433848707030114	3.97202446597555	1.37592070647315	0.169685205420661	0.773064590995371	Junction	Hippocampus
chr3:37971500-37975708(+)	ENSG00000144677.14	ENSG00000144677	CTDSPL	-0.0839555662971793	0.216889920554232	-1.37588232138537	0.169697081241357	0.773064590995371	Junction	Hippocampus
chr20:49013961-49016279(+)	ENSG00000124198.8	ENSG00000124198	ARFGEF2	0.049991577126242	2.24743179010749	1.37586393522563	0.169702769889118	0.773064590995371	Junction	Hippocampus
chr16:29530181-29533044(-)	ENSG00000205534.6	ENSG00000205534	SMG1P2	-0.150597896289609	1.68325724690625	-1.37586088464777	0.169703713746803	0.773064590995371	Junction	Hippocampus
chr8:22565873-22566344(+)	ENSG00000120896.13	ENSG00000120896	SORBS3	-0.142253168944368	-0.817808418649925	-1.3758287693127	0.169713650564947	0.773064590995371	Junction	Hippocampus
chrX:53543969-53544559(-)	ENSG00000086758.15	ENSG00000086758	HUWE1	-0.0488817743983064	2.71486133224006	-1.37581710902965	0.169717258485982	0.773064590995371	Junction	Hippocampus
chr6:167870499-167872216(+)	ENSG00000130396.20	ENSG00000130396	MLLT4	-0.0686816988687049	1.59811706072863	-1.37580056669847	0.169722377107843	0.773064590995371	Junction	Hippocampus
chr1:156980487-156984338(-)	ENSG00000132694.18	ENSG00000132694	ARHGEF11	-0.0393210150511425	2.69968007935649	-1.37579526597684	0.169724017311757	0.773064590995371	Junction	Hippocampus
chr16:30117004-30117153(-)	ENSG00000102882.11	ENSG00000102882	MAPK3	-0.0465942950872697	4.19193962085161	-1.37578365882642	0.169727608957529	0.773064590995371	Junction	Hippocampus
chr11:64713944-64722970(-)	ENSG00000110076.18	ENSG00000110076	NRXN2	0.124087406108282	0.476181707896085	1.37577407638233	0.169730574133648	0.773064590995371	Junction	Hippocampus
chr2:86153575-86158591(-)	ENSG00000132305.20	ENSG00000132305	IMMT	-0.0418584935454784	2.91318167769784	-1.37576307547914	0.169733978283561	0.773064590995371	Junction	Hippocampus
chr3:45689498-45703437(+)	ENSG00000211456.10	ENSG00000211456	SACM1L	0.0812647002477574	1.32962269504459	1.37573560400213	0.169742479357817	0.773064590995371	Junction	Hippocampus
chr10:104263078-104266083(+)	ENSG00000148834.12	ENSG00000148834	GSTO1	-0.0688741703811235	2.81188683099084	-1.37572537374574	0.169745645202131	0.773064590995371	Junction	Hippocampus
chr7:129458451-129458711(+)	ENSG00000128578.9	ENSG00000128578	STRIP2	0.139754244087442	0.519705123200971	1.37572247818245	0.16974654126815	0.773064590995371	Junction	Hippocampus
chrX:102154303-102154743(-)	ENSG00000184515.10	ENSG00000184515	BEX5	0.0670991818020561	3.80468292509773	1.37568043736	0.16975955169491	0.773067836331427	Junction	Hippocampus
chr7:21852632-21854314(+)	ENSG00000105877.17	ENSG00000105877	DNAH11	0.158794848731719	-1.60012944441571	1.37565659517843	0.169766930498715	0.773067836331427	Junction	Hippocampus
chr1:196737007-196737474(+)	ENSG00000000971.15	ENSG00000000971	CFH	-0.122665564969965	0.974649562430009	-1.3756490157482	0.169769276271237	0.773067836331427	Junction	Hippocampus
chr17:6819359-6830186(-)	ENSG00000167858.12	ENSG00000167858	TEKT1	-0.163519610326213	-1.15863487997863	-1.37564240130831	0.169771323406972	0.773067836331427	Junction	Hippocampus
chr8:120542001-120548761(-)	ENSG00000172164.13	ENSG00000172164	SNTB1	0.077306727888028	1.25265231290008	1.37563238363895	0.169774423860421	0.773067836331427	Junction	Hippocampus
chr5:37180184-37180856(-)	ENSG00000197603.13	ENSG00000197603	C5orf42	-0.068048981247857	0.98549703241529	-1.37559625611488	0.16978560562827	0.773093162278832	Junction	Hippocampus
chr1:108695781-108696042(+)	ENSG00000134186.11	ENSG00000134186	PRPF38B	-0.13871048991868	-0.518036152600889	-1.37557686257405	0.169791608318413	0.773093162278832	Junction	Hippocampus
chr3:13379722-13386274(-)	ENSG00000132182.11	ENSG00000132182	NUP210	-0.0769483614323377	0.528858403654284	-1.37556174295511	0.169796288254767	0.773093162278832	Junction	Hippocampus
chr11:17094386-17097056(-)	ENSG00000011405.13	ENSG00000011405	PIK3C2A	-0.0584270527491055	2.29764964189181	-1.37550832370266	0.169812823754712	0.773112715477527	Junction	Hippocampus
chr8:131904323-131940498(+)	ENSG00000132294.14	ENSG00000132294	EFR3A	0.0713531556294775	1.88221796799983	1.37547160298545	0.169824191060365	0.773112715477527	Junction	Hippocampus
chr5:83512397-83519348(+)	ENSG00000038427.15	ENSG00000038427	VCAN	0.0787468165438632	2.00864422617456	1.37546812426712	0.169825267965941	0.773112715477527	Junction	Hippocampus
chr17:75629843-75630183(-)	ENSG00000108469.14	ENSG00000108469	RECQL5	0.080541740983594	0.279172865504141	1.37546368509943	0.169826642204947	0.773112715477527	Junction	Hippocampus
chr10:77853538-77854226(-)	ENSG00000151208.16	ENSG00000151208	DLG5	-0.0727739968855609	0.843395320818125	-1.37545048419911	0.169830728874547	0.773112715477527	Junction	Hippocampus
chr19:48832733-48834275(-)	ENSG00000087076.8	ENSG00000087076	HSD17B14	0.0827605756087969	0.927299730749643	1.37541124415944	0.169842877049513	0.773112715477527	Junction	Hippocampus
chr13:42048966-42127462(+)	ENSG00000102780.16	ENSG00000102780	DGKH	0.123258729241665	0.427568110456424	1.37532900622883	0.169868338900226	0.773112715477527	Junction	Hippocampus
chr1:119950838-119953542(-)	ENSG00000134250.18	ENSG00000134250	NOTCH2	-0.0571498504613564	2.84326318868676	-1.37532138980614	0.169870697181499	0.773112715477527	Junction	Hippocampus
chrM:2946-3004(+)				-0.870348378847821	-0.826600441605708	-1.37531857302583	0.169871569350504	0.773112715477527	Junction	Hippocampus
chr4:118689458-118691531(+)	ENSG00000145388.14	ENSG00000145388	METTL14	-0.0552879168390722	1.57452683540454	-1.37531807615859	0.169871723197502	0.773112715477527	Junction	Hippocampus
chr9:113257186-113258693(+)	ENSG00000136868.10	ENSG00000136868	SLC31A1	-0.057978163781814	1.30948035315407	-1.3753094587971	0.169874391442394	0.773112715477527	Junction	Hippocampus
chr5:81073453-81080120(+)	ENSG00000113319.11	ENSG00000113319	RASGRF2	0.0758595279505262	2.20329746639202	1.37529496955097	0.169878877904966	0.773112715477527	Junction	Hippocampus
chr18:694335-697239(-)	ENSG00000132199.18	ENSG00000132199	ENOSF1	0.09153311873538	0.940277489553594	1.37527666825764	0.169884544860567	0.773112715477527	Junction	Hippocampus
chr16:28400985-28401206(-)	ENSG00000205609.12	ENSG00000205609	EIF3CL	-0.0746995113987041	3.73865241612877	-1.3752731801595	0.169885624958702	0.773112715477527	Junction	Hippocampus
chr1:120497422-120501109(-)	ENSG00000275131.2	ENSG00000275131	CH17-472G23.4	0.194634348666423	0.798083180533037	1.37526653992316	0.169887681138432	0.773112715477527	Junction	Hippocampus
chr9:65289724-65289826(-)	ENSG00000204778.4	ENSG00000204778	RP11-15J10.1	-0.217731219771144	0.519465336558374	-1.37521861105314	0.169902523089107	0.773112715477527	Junction	Hippocampus
chr13:48524758-48533027(-)	ENSG00000136161.12	ENSG00000136161	RCBTB2	0.129572503975742	-0.807586219859426	1.37521688447335	0.169903057770707	0.773112715477527	Junction	Hippocampus
chr6:31639227-31639499(-)	ENSG00000204463.12	ENSG00000204463	BAG6	0.0499618324319033	2.42049739346819	1.37520738677318	0.169905999010177	0.773112715477527	Junction	Hippocampus
chr16:4405568-4407500(-)	ENSG00000103426.12	ENSG00000103426	CORO7-PAM16	-0.0702485225963906	1.43432214488994	-1.37518053171271	0.169914315669166	0.773112715477527	Junction	Hippocampus
chr7:140787585-140794307(-)	ENSG00000157764.12	ENSG00000157764	BRAF	0.038254147643625	3.08816086548569	1.37516920094773	0.169917824749952	0.773112715477527	Junction	Hippocampus
chr9:92258999-92260150(-)	ENSG00000196305.17	ENSG00000196305	IARS	-0.0408977799267092	3.33086469748564	-1.37516601066483	0.169918812774323	0.773112715477527	Junction	Hippocampus
chr2:86753559-86765026(+)	ENSG00000153561.12	ENSG00000153561	RMND5A	0.0468308081082688	3.11397714330616	1.37510535646138	0.169937598085046	0.773112715477527	Junction	Hippocampus
chr12:49054752-49054899(-)	ENSG00000167548.14	ENSG00000167548	KMT2D	0.0935944272770678	0.125097526439979	1.37510208817098	0.169938610356895	0.773112715477527	Junction	Hippocampus
chr14:23960004-23965761(+)	ENSG00000157326.18	ENSG00000157326	DHRS4	0.187242797900761	-0.75159494160094	1.37509590236181	0.169940526270207	0.773112715477527	Junction	Hippocampus
chr20:35500170-35501844(+)	ENSG00000126001.15	ENSG00000126001	CEP250	0.0625979473923161	1.4582587835867	1.37507478385207	0.169947067369452	0.773112715477527	Junction	Hippocampus
chr17:18246829-18246912(-)	ENSG00000177731.15	ENSG00000177731	FLII	0.0584277894481221	2.27984592743965	1.37507463480964	0.169947113533484	0.773112715477527	Junction	Hippocampus
chr14:50425978-50428661(-)	ENSG00000012983.11	ENSG00000012983	MAP4K5	-0.0513268913789253	2.73576860688093	-1.37505885148401	0.169952002274913	0.773112715477527	Junction	Hippocampus
chr3:48642468-48642735(-)	ENSG00000008300.15	ENSG00000008300	CELSR3	-0.0673436215779549	0.845298703020786	-1.37505400667568	0.169953502931422	0.773112715477527	Junction	Hippocampus
chr1:77866392-77873000(+)	ENSG00000180488.14	ENSG00000180488	FAM73A	0.0716905642988481	1.12213740981045	1.37498952224525	0.169973477629086	0.773112715477527	Junction	Hippocampus
chr9:121782402-121783535(+)	ENSG00000136848.16	ENSG00000136848	DAB2IP	0.0790399226178634	0.901762527682641	1.37498892700797	0.169973662018018	0.773112715477527	Junction	Hippocampus
chr19:13214334-13214500(-)	ENSG00000141837.19	ENSG00000141837	CACNA1A	-0.0622060823839568	1.59113005884114	-1.37497815490297	0.169976998960299	0.773112715477527	Junction	Hippocampus
chr9:126915013-126962224(+)	ENSG00000136828.18	ENSG00000136828	RALGPS1	0.121886937443829	-0.232663911449284	1.37496798641743	0.169980148960846	0.773112715477527	Junction	Hippocampus
chr4:67629143-67630465(-)	ENSG00000033178.12	ENSG00000033178	UBA6	0.0517920219181731	1.75365357505681	1.37495207136835	0.169985079224052	0.773112715477527	Junction	Hippocampus
chr22:31420426-31423279(+)	ENSG00000185721.11	ENSG00000185721	DRG1	-0.0508264406665632	1.95264872562338	-1.37495101097656	0.169985407722661	0.773112715477527	Junction	Hippocampus
chr8:108449937-108450427(+)	ENSG00000104412.7	ENSG00000104412	EMC2	0.0326163201152914	4.26186132750518	1.37491277439789	0.16999725334572	0.773112715477527	Junction	Hippocampus
chr4:145110241-145110374(+)	ENSG00000164163.10	ENSG00000164163	ABCE1	-0.0443449389896014	3.36567334950943	-1.37491253316186	0.16999732808218	0.773112715477527	Junction	Hippocampus
chr2:96712026-96713106(-)	ENSG00000114988.11	ENSG00000114988	LMAN2L	0.112147908980284	-0.58554823000339	1.37489656329148	0.170002275704762	0.773112715477527	Junction	Hippocampus
chr19:48615448-48615876(-)	ENSG00000063177.12	ENSG00000063177	RPL18	-0.0458640621409837	5.6134053285659	-1.37485031661536	0.170016603990248	0.773112715477527	Junction	Hippocampus
chr14:96290936-96291599(-)	ENSG00000066739.11	ENSG00000066739	ATG2B	0.0477474457151766	2.31698113745846	1.3748415588466	0.170019317451083	0.773112715477527	Junction	Hippocampus
chr5:113068184-113071093(-)	ENSG00000171444.17	ENSG00000171444	MCC	-0.0839574986642347	0.940404165707231	-1.37483855968396	0.170020246703293	0.773112715477527	Junction	Hippocampus
chr7:100106515-100106657(+)	ENSG00000221838.9	ENSG00000221838	AP4M1	0.0910419553605244	-0.212756322389215	1.37482107227698	0.17002566502895	0.773112715477527	Junction	Hippocampus
chr2:182952503-182952792(-)	ENSG00000061676.14	ENSG00000061676	NCKAP1	0.0368109193209135	4.94061450502218	1.37479646942383	0.170033288235658	0.773112715477527	Junction	Hippocampus
chr15:65697384-65701050(-)	ENSG00000174485.15	ENSG00000174485	DENND4A	-0.0643130440647191	1.63845315622149	-1.37479333878997	0.170034258282616	0.773112715477527	Junction	Hippocampus
chr2:200887686-200888955(-)	ENSG00000240344.8	ENSG00000240344	PPIL3	-0.0854255386723954	0.545847762758139	-1.37476081914725	0.170044334948617	0.773133822673859	Junction	Hippocampus
chr17:28693837-28695351(+)	ENSG00000109111.14	ENSG00000109111	SUPT6H	0.0411379486876859	2.61401998257835	1.37470043090915	0.17006304828073	0.773185663580356	Junction	Hippocampus
chr21:36137933-36146075(+)	ENSG00000159231.5	ENSG00000159231	CBR3	-0.13092992029336	-0.308363909934491	-1.37467177411825	0.17007192909604	0.773185663580356	Junction	Hippocampus
chr16:89961865-89962011(+)	ENSG00000140995.16	ENSG00000140995	DEF8	0.069872223650383	1.34572530570145	1.37463729235155	0.170082615549395	0.773185663580356	Junction	Hippocampus
chr20:48627616-48627860(-)	ENSG00000124126.13	ENSG00000124126	PREX1	0.0613791541380019	2.52614874506645	1.37459623491384	0.170095340567882	0.773185663580356	Junction	Hippocampus
chr15:41846836-41847336(+)	ENSG00000168970.22	ENSG00000168970	JMJD7-PLA2G4B	-0.091086409112759	-0.156093550115867	-1.37459243659862	0.170096517823956	0.773185663580356	Junction	Hippocampus
chr16:11692083-11698124(-)	ENSG00000153066.12	ENSG00000153066	TXNDC11	-0.0850183100123718	-0.0499962984527596	-1.37456442221659	0.170105200837045	0.773185663580356	Junction	Hippocampus
chr6:43018557-43018632(+)	ENSG00000124702.17	ENSG00000124702	KLHDC3	0.0409957946630359	4.03993230639639	1.37456317603987	0.170105587095284	0.773185663580356	Junction	Hippocampus
chr22:18536809-18537291(-)	ENSG00000274602.4	ENSG00000274602	PI4KAP1	0.2625608646865	0.829914415135716	1.37454220002238	0.170112088807987	0.773185663580356	Junction	Hippocampus
chr13:110198632-110200853(-)	ENSG00000187498.14	ENSG00000187498	COL4A1	-0.141790561538471	0.543501894916494	-1.37453200238734	0.17011524972785	0.773185663580356	Junction	Hippocampus
chr12:113095204-113095324(+)	ENSG00000135144.7	ENSG00000135144	DTX1	-0.0681913823104999	1.09920339641733	-1.37450874310881	0.170122459478124	0.773185663580356	Junction	Hippocampus
chr16:1448767-1448965(-)	ENSG00000103249.17	ENSG00000103249	CLCN7	0.0505795247452784	2.05931588313095	1.37449588811066	0.170126444280196	0.773185663580356	Junction	Hippocampus
chr6:143860554-143862103(+)	ENSG00000135521.8	ENSG00000135521	LTV1	-0.0744420670159006	1.00361239535887	-1.37448462100219	0.17012993692478	0.773185663580356	Junction	Hippocampus
chr22:18916989-18918315(-)	ENSG00000100033.16	ENSG00000100033	PRODH	-0.249757200276233	1.36144618930522	-1.37448460403734	0.170129942183683	0.773185663580356	Junction	Hippocampus
chr6:107906778-107908926(-)	ENSG00000025796.13	ENSG00000025796	SEC63	-0.0478271288846289	2.7016661164645	-1.37444160588751	0.170143271499385	0.773185663580356	Junction	Hippocampus
chr5:176870535-176873967(+)	ENSG00000113763.10	ENSG00000113763	UNC5A	-0.0664026863488525	1.72682030387121	-1.37442436714189	0.170148615686816	0.773185663580356	Junction	Hippocampus
chr4:185143484-185144763(+)	ENSG00000151729.10	ENSG00000151729	SLC25A4	0.0482028254202243	3.7055246416831	1.37438748427091	0.170160050178249	0.773185663580356	Junction	Hippocampus
chr16:84617584-84617837(-)	ENSG00000103187.7	ENSG00000103187	COTL1	-0.0954942544768665	0.689184013699899	-1.37436928419718	0.170165692809645	0.773185663580356	Junction	Hippocampus
chr11:78207624-78208856(+)	ENSG00000118369.12	ENSG00000118369	USP35	0.0690975945867962	0.876212064639177	1.37436221894247	0.17016788331278	0.773185663580356	Junction	Hippocampus
chr1:30980164-30981311(-)	ENSG00000134644.15	ENSG00000134644	PUM1	0.059962440144591	1.89758744486853	1.37432817745778	0.170178437791467	0.773185663580356	Junction	Hippocampus
chr5:38968031-38971876(-)	ENSG00000164327.12	ENSG00000164327	RICTOR	-0.0678088633105514	1.65179729600726	-1.37432408383631	0.170179707041926	0.773185663580356	Junction	Hippocampus
chr20:57171109-57173199(-)	ENSG00000101144.12	ENSG00000101144	BMP7	0.0686662872769676	2.20578999502259	1.37430335392241	0.170186134578195	0.773185663580356	Junction	Hippocampus
chr6:53904463-53913853(+)	ENSG00000137269.14	ENSG00000137269	LRRC1	0.0934698389023485	0.189835823235144	1.37425791029594	0.1702002255102	0.773185663580356	Junction	Hippocampus
chr21:17594333-17598616(-)	ENSG00000154640.14	ENSG00000154640	BTG3	-0.08380216533624	1.37817386740815	-1.37424726828279	0.170203525459181	0.773185663580356	Junction	Hippocampus
chr1:119076608-119140554(-)	ENSG00000116874.11	ENSG00000116874	WARS2	0.107615879102618	-0.110891170960661	1.37422562681681	0.17021023634302	0.773185663580356	Junction	Hippocampus
chr5:151464603-151465073(+)	ENSG00000123643.12	ENSG00000123643	SLC36A1	0.0861630922642054	0.855232578375144	1.37421984138593	0.170212030402837	0.773185663580356	Junction	Hippocampus
chr4:88468423-88469156(+)	ENSG00000138646.8	ENSG00000138646	HERC5	-0.107325744444288	-0.17443770513835	-1.3742015022517	0.170217717455117	0.773185663580356	Junction	Hippocampus
chr11:120457757-120458079(+)	ENSG00000196914.8	ENSG00000196914	ARHGEF12	-0.0352935620207512	4.60702071550588	-1.37419532857362	0.170219631974063	0.773185663580356	Junction	Hippocampus
chr4:169992310-170005579(-)	ENSG00000198948.11	ENSG00000198948	MFAP3L	0.0551656307478499	2.91779602879315	1.37416504006124	0.170229024977609	0.773185663580356	Junction	Hippocampus
chr19:18855243-18855924(+)	ENSG00000005007.12	ENSG00000005007	UPF1	-0.0559765049778657	2.05607778735031	-1.37415545637479	0.170231997129556	0.773185663580356	Junction	Hippocampus
chr1:205719677-205720500(+)	ENSG00000069275.12	ENSG00000069275	NUCKS1	0.252715969563909	-1.85286065605509	1.37414318352594	0.170235803318151	0.773185663580356	Junction	Hippocampus
chr1:167966722-167974829(+)	ENSG00000143164.15	ENSG00000143164	DCAF6	0.0418878192376631	3.17544876763284	1.37409277922211	0.170251435917446	0.773185663580356	Junction	Hippocampus
chr1:1815863-1817836(-)	ENSG00000078369.17	ENSG00000078369	GNB1	0.0350078727568527	5.59867343382904	1.37409033869018	0.170252192861531	0.773185663580356	Junction	Hippocampus
chr5:154892550-154896091(-)	ENSG00000082516.8	ENSG00000082516	GEMIN5	0.0654529084673314	0.726170296650272	1.37408715274986	0.17025318100184	0.773185663580356	Junction	Hippocampus
chr13:32527533-32535768(-)	ENSG00000244754.8	ENSG00000244754	N4BP2L2	-0.045669604968049	2.19886906686321	-1.37407247848091	0.170257732378426	0.773185663580356	Junction	Hippocampus
chr4:128028854-128030509(+)	ENSG00000164074.14	ENSG00000164074	ABHD18	0.069479532599282	0.770544237509887	1.3740560116144	0.170262839856732	0.773185663580356	Junction	Hippocampus
chr17:7925727-7925930(-)	ENSG00000170049.9	ENSG00000170049	KCNAB3	0.133828567149452	-0.789918867765454	1.37404491380447	0.170266282095984	0.773185663580356	Junction	Hippocampus
chr9:20976549-20978338(+)	ENSG00000188352.12	ENSG00000188352	FOCAD	0.0744735377923647	2.69153625302285	1.37400612906012	0.17027831248168	0.773185663580356	Junction	Hippocampus
chr2:165155904-165162307(-)	ENSG00000153253.15	ENSG00000153253	SCN3A	0.0570126453127295	2.57605095545059	1.37399715725882	0.170281095477021	0.773185663580356	Junction	Hippocampus
chr11:319991-320564(-)	ENSG00000142089.15	ENSG00000142089	IFITM3	-0.0887383565906225	4.1540478786246	-1.3739695201843	0.17028966853574	0.773185663580356	Junction	Hippocampus
chr1:21721167-21721649(-)	ENSG00000090686.15	ENSG00000090686	USP48	-0.0414209062402188	2.15180735225624	-1.37395860323128	0.170293055079137	0.773185663580356	Junction	Hippocampus
chr9:127817204-127818119(-)	ENSG00000106991.13	ENSG00000106991	ENG	0.12350225936056	-0.14123691061969	1.37395122325403	0.170295344447478	0.773185663580356	Junction	Hippocampus
chr2:119370803-119372244(-)	ENSG00000155368.16	ENSG00000155368	DBI	-0.24358880187234	-1.99807985405571	-1.37393858325874	0.170299265598058	0.773185663580356	Junction	Hippocampus
chr3:49723115-49723253(-)	ENSG00000173540.12	ENSG00000173540	GMPPB	0.0815807726069922	0.641421437108718	1.37393144690941	0.170301479450114	0.773185663580356	Junction	Hippocampus
chr15:84653700-84654233(-)	ENSG00000177082.12	ENSG00000177082	WDR73	-0.101824868003455	-0.37767999457383	-1.37392296830582	0.170304109727021	0.773185663580356	Junction	Hippocampus
chr4:3428170-3428557(+)	ENSG00000159788.18	ENSG00000159788	RGS12	-0.0695346039548319	1.71518336518118	-1.37391371853041	0.170306979275764	0.773185663580356	Junction	Hippocampus
chr6:27467921-27472287(-)	ENSG00000096654.15	ENSG00000096654	ZNF184	0.0740453389822675	1.90557181398809	1.37389837480536	0.170311739424746	0.773185663580356	Junction	Hippocampus
chr3:389475-390700(+)	ENSG00000134121.9	ENSG00000134121	CHL1	0.0500872668283455	4.7343336055468	1.37386994523447	0.170320559515829	0.773185663580356	Junction	Hippocampus
chr12:41029220-41069958(+)	ENSG00000018236.14	ENSG00000018236	CNTN1	0.0602162466986365	4.67605456727432	1.3738501484565	0.170326701541548	0.773185663580356	Junction	Hippocampus
chr1:92304076-92304283(+)	ENSG00000122484.8	ENSG00000122484	RPAP2	0.0462354323002949	1.90142114208059	1.37383987683286	0.170329888417546	0.773185663580356	Junction	Hippocampus
chr10:61761004-61765938(+)	ENSG00000183346.6	ENSG00000183346	C10orf107	0.121930409436265	0.155425194619118	1.37383818321837	0.170330413883022	0.773185663580356	Junction	Hippocampus
chr16:18360154-18361169(-)	ENSG00000233024.7	ENSG00000233024	RP11-1212A22.4	0.184949549972174	2.42667854060883	1.37379807837639	0.170342857277721	0.773185663580356	Junction	Hippocampus
chr19:44144648-44148770(+)	ENSG00000263002.7	ENSG00000263002	ZNF234	0.0781147209122506	0.550094064085847	1.37379303763783	0.170344421324275	0.773185663580356	Junction	Hippocampus
chr12:56599359-56599701(-)	ENSG00000076108.11	ENSG00000076108	BAZ2A	-0.0827950833400193	1.08593415042015	-1.37375256369789	0.17035698001978	0.773185663580356	Junction	Hippocampus
chr2:84797659-84805664(+)	ENSG00000115423.18	ENSG00000115423	DNAH6	0.113700853982646	-0.037042667852454	1.37373783962199	0.170361548939441	0.773185663580356	Junction	Hippocampus
chr10:60080619-60082149(-)	ENSG00000151150.21	ENSG00000151150	ANK3	-0.0802190077667353	1.34396674534305	-1.37373602748309	0.170362111257303	0.773185663580356	Junction	Hippocampus
chr4:185267156-185288011(+)	ENSG00000109762.15	ENSG00000109762	SNX25	0.0657682402325629	2.16888112311035	1.37371305318803	0.17036924044363	0.773185663580356	Junction	Hippocampus
chr17:81280734-81282188(-)	ENSG00000157637.12	ENSG00000157637	SLC38A10	0.0810257362605848	0.311468414541348	1.37370639887382	0.170371305395303	0.773185663580356	Junction	Hippocampus
chr2:158603105-158620989(+)	ENSG00000144283.21	ENSG00000144283	PKP4	0.0461271923581884	4.45735470577449	1.37368569568531	0.170377730082177	0.773185663580356	Junction	Hippocampus
chr1:6234512-6234885(-)	ENSG00000116237.15	ENSG00000116237	ICMT	0.132681858853806	-0.776603561277557	1.37365701014255	0.170386632182772	0.773185663580356	Junction	Hippocampus
chr11:47166887-47167908(-)	ENSG00000149182.14	ENSG00000149182	ARFGAP2	0.0415181651898359	3.37140605663939	1.37365068568135	0.170388594925497	0.773185663580356	Junction	Hippocampus
chr3:124661929-124666448(+)	ENSG00000160145.15	ENSG00000160145	KALRN	0.0554419075827155	2.30987483018883	1.37362786187834	0.170395678240043	0.773185663580356	Junction	Hippocampus
chr12:124913191-124913418(-)				-0.0560500238890385	4.33112419288613	-1.37359185979066	0.170406851855141	0.773185663580356	Junction	Hippocampus
chr12:131909834-131909918(+)	ENSG00000177169.9	ENSG00000177169	ULK1	-0.0598913676179935	1.60694142860367	-1.37355645277256	0.17041784132198	0.773185663580356	Junction	Hippocampus
chr12:113960179-113962231(-)	ENSG00000122965.10	ENSG00000122965	RBM19	0.0532660892522116	1.71418845652238	1.37355085178488	0.170419579779525	0.773185663580356	Junction	Hippocampus
chr19:55093234-55094344(-)	ENSG00000125503.12	ENSG00000125503	PPP1R12C	0.0439585510588813	3.3356164775764	1.37354597301837	0.170421094081972	0.773185663580356	Junction	Hippocampus
chr5:43123311-43139164(+)	ENSG00000172262.11	ENSG00000172262	ZNF131	0.0733014155022983	0.893363117662823	1.37354120839374	0.17042257296611	0.773185663580356	Junction	Hippocampus
chrX:153951488-153951588(-)	ENSG00000172534.13	ENSG00000172534	HCFC1	-0.0549792091994676	1.85879619801624	-1.37351482039739	0.170430763668457	0.773185663580356	Junction	Hippocampus
chr3:128055752-128056708(+)	ENSG00000058262.9	ENSG00000058262	SEC61A1	-0.0441146383433593	3.52906114057264	-1.37351341883211	0.17043119871561	0.773185663580356	Junction	Hippocampus
chr4:8449889-8451959(+)	ENSG00000155275.18	ENSG00000155275	TRMT44	-0.0700045815259096	1.24307441607719	-1.37346666984463	0.170445710122936	0.773185663580356	Junction	Hippocampus
chr1:236727757-236731232(+)	ENSG00000077522.12	ENSG00000077522	ACTN2	-0.0836303772149232	1.39580126753977	-1.37346578301214	0.170445985414619	0.773185663580356	Junction	Hippocampus
chr6:70266771-70268803(-)	ENSG00000112280.15	ENSG00000112280	COL9A1	0.142999449070942	1.01608485444361	1.37345890779795	0.170448119638813	0.773185663580356	Junction	Hippocampus
chr11:130135716-130140397(+)	ENSG00000084234.16	ENSG00000084234	APLP2	-0.0547634218928883	3.64740200930314	-1.37344003601767	0.170453977975638	0.773185663580356	Junction	Hippocampus
chr3:81586191-81591036(-)	ENSG00000114480.12	ENSG00000114480	GBE1	-0.0846227363384368	0.72216457389969	-1.37342445612697	0.170458814530552	0.773185663580356	Junction	Hippocampus
chr8:93702544-93703619(+)	ENSG00000188343.12	ENSG00000188343	FAM92A1	0.0746908155269413	0.97581167615196	1.37342337269379	0.170459150870776	0.773185663580356	Junction	Hippocampus
chr6:118235637-118266994(+)	ENSG00000196376.10	ENSG00000196376	SLC35F1	0.0696384683767832	2.20895348618696	1.37339897175548	0.170466726012862	0.773185663580356	Junction	Hippocampus
chr3:4711869-4717366(+)	ENSG00000150995.18	ENSG00000150995	ITPR1	0.0904195813038454	3.03633301707696	1.37339234346017	0.170468783775781	0.773185663580356	Junction	Hippocampus
chr15:73985514-73988598(-)	ENSG00000067221.13	ENSG00000067221	STOML1	-0.0461270143504278	2.50872175495151	-1.37332627657238	0.17048929534866	0.77322150050177	Junction	Hippocampus
chr19:43827445-43827775(+)	ENSG00000167637.16	ENSG00000167637	ZNF283	0.148372250728147	-0.387357167518691	1.37332156981076	0.170490756712559	0.77322150050177	Junction	Hippocampus
chr19:16863797-16865409(+)	ENSG00000127511.9	ENSG00000127511	SIN3B	-0.0477847099078061	2.45397638795908	-1.37331437628725	0.170492990189014	0.77322150050177	Junction	Hippocampus
chr15:82663234-82663559(-)	ENSG00000103723.12	ENSG00000103723	AP3B2	0.0501674855414768	3.06942916678537	1.37329395940283	0.170499329431944	0.773225600944709	Junction	Hippocampus
chr17:63074015-63099174(+)	ENSG00000170921.14	ENSG00000170921	TANC2	0.0378552229015776	3.23671564496932	1.37323630019667	0.17051723300903	0.773279804652024	Junction	Hippocampus
chr15:63127050-63127352(+)	ENSG00000103642.11	ENSG00000103642	LACTB	-0.0655875258662752	1.19146934371518	-1.3732123901976	0.170524657641769	0.773279804652024	Junction	Hippocampus
chr20:45363316-45363528(+)	ENSG00000204070.9	ENSG00000204070	SYS1	0.145725443686729	-0.909774986811023	1.37320295349876	0.170527588031828	0.773279804652024	Junction	Hippocampus
chr7:23270176-23273520(+)	ENSG00000136235.15	ENSG00000136235	GPNMB	-0.134979991353865	0.419064685226545	-1.37316922583857	0.170538061834568	0.77330265082217	Junction	Hippocampus
chr17:4946821-4948262(-)	ENSG00000108518.7	ENSG00000108518	PFN1	-0.0454647248081018	4.51402222145533	-1.37311578963199	0.170554656928883	0.773312436380481	Junction	Hippocampus
chr2:30993008-31137957(-)	ENSG00000158089.14	ENSG00000158089	GALNT14	0.156231497287875	-0.431490314029899	1.37308880149967	0.170563038797674	0.773312436380481	Junction	Hippocampus
chr14:30935305-30936494(-)	ENSG00000196792.11	ENSG00000196792	STRN3	0.0402412995099627	2.90225196592557	1.37304316434263	0.170577213312801	0.773312436380481	Junction	Hippocampus
chr7:107696040-107698041(+)	ENSG00000091137.11	ENSG00000091137	SLC26A4	-0.127657438587858	-0.890305406514025	-1.37304230379171	0.17057748060115	0.773312436380481	Junction	Hippocampus
chr2:130372948-130373156(+)	ENSG00000072135.12	ENSG00000072135	PTPN18	-0.11978703135573	-0.502430669682486	-1.37303954938176	0.170578336126955	0.773312436380481	Junction	Hippocampus
chr7:94618957-94623324(-)	ENSG00000127990.15	ENSG00000127990	SGCE	-0.055047348740821	1.49837007589521	-1.37303862020944	0.170578624730654	0.773312436380481	Junction	Hippocampus
chr13:51790093-51791164(-)	ENSG00000102796.10	ENSG00000102796	DHRS12	-0.0982617710789077	-0.137265408174584	-1.37299876226167	0.170591005074186	0.773312436380481	Junction	Hippocampus
chr7:134449120-134449719(-)	ENSG00000085662.13	ENSG00000085662	AKR1B1	-0.050415435040159	2.5950670762651	-1.37296843056861	0.170600426904774	0.773312436380481	Junction	Hippocampus
chr12:110641628-110642248(+)	ENSG00000204852.15	ENSG00000204852	TCTN1	0.0964411177453233	-0.0027864855496792	1.37295944379475	0.170603218510919	0.773312436380481	Junction	Hippocampus
chr15:43416417-43420304(-)	ENSG00000067369.13	ENSG00000067369	TP53BP1	0.0431939872142048	3.38782922483534	1.3729211065787	0.170615127776491	0.773312436380481	Junction	Hippocampus
chr9:84867432-84934161(+)	ENSG00000148053.15	ENSG00000148053	NTRK2	0.0500883332787686	3.57839910723868	1.37291714529528	0.170616358365137	0.773312436380481	Junction	Hippocampus
chr6:88145338-88147663(-)	ENSG00000118432.12	ENSG00000118432	CNR1	-0.0880917714392453	0.928522566640462	-1.37286726907199	0.170631853186006	0.773312436380481	Junction	Hippocampus
chr9:33255928-33256800(-)	ENSG00000107262.17	ENSG00000107262	BAG1	-0.0405337072191963	3.2903981661136	-1.37284999186283	0.170637220865324	0.773312436380481	Junction	Hippocampus
chr16:14880143-14881543(+)	ENSG00000103512.14	ENSG00000103512	NOMO1	-0.0733541874432477	1.83978740706245	-1.37284848516712	0.170637688971217	0.773312436380481	Junction	Hippocampus
chr4:6062441-6064879(-)	ENSG00000152969.17	ENSG00000152969	JAKMIP1	-0.0456502094388974	3.00307784773122	-1.37283601603979	0.170641562963696	0.773312436380481	Junction	Hippocampus
chr17:2730494-2735015(-)	ENSG00000261963.2	ENSG00000261963	CCDC92B	0.0899920165086632	0.0084772432813202	1.37281923857194	0.170646775604827	0.773312436380481	Junction	Hippocampus
chr16:57751725-57751939(+)	ENSG00000140854.12	ENSG00000140854	KATNB1	0.0563060291735565	2.05167112096083	1.37281823117033	0.170647088601224	0.773312436380481	Junction	Hippocampus
chr5:65637781-65647054(+)	ENSG00000113597.17	ENSG00000113597	TRAPPC13	-0.0611773970766658	1.67080350562637	-1.37281618035366	0.17064772578462	0.773312436380481	Junction	Hippocampus
chr11:113748421-113757661(-)	ENSG00000086827.8	ENSG00000086827	ZW10	-0.0645476361092742	0.830558472438312	-1.37280843873575	0.170650131101252	0.773312436380481	Junction	Hippocampus
chr15:37083886-37093580(-)	ENSG00000134138.19	ENSG00000134138	MEIS2	-0.0917231955859579	1.31306842937077	-1.37275547630811	0.170666587183827	0.773312436380481	Junction	Hippocampus
chr8:80985378-80987369(-)	ENSG00000076641.4	ENSG00000076641	PAG1	-0.0947072730572998	0.144137102055389	-1.37275284112249	0.170667405999825	0.773312436380481	Junction	Hippocampus
chr3:136422614-136422767(-)	ENSG00000118007.12	ENSG00000118007	STAG1	-0.0521179358769601	1.65376374760951	-1.37275193953066	0.170667686146923	0.773312436380481	Junction	Hippocampus
chr4:84631878-84633856(+)	ENSG00000163624.5	ENSG00000163624	CDS1	0.0821217969711066	2.07660586722418	1.37272137302188	0.170677184129203	0.773312436380481	Junction	Hippocampus
chr11:107353737-107390073(-)	ENSG00000152404.15	ENSG00000152404	CWF19L2	0.0545502312247805	1.94918069567801	1.37271580545195	0.170678914192302	0.773312436380481	Junction	Hippocampus
chr6:41071676-41072318(-)	ENSG00000124596.16	ENSG00000124596	OARD1	0.0691879930642932	0.920535927971267	1.37268618304794	0.170688119260864	0.773312436380481	Junction	Hippocampus
chr10:27219858-27223337(-)	ENSG00000107897.18	ENSG00000107897	ACBD5	-0.0463765157836515	2.54062293107182	-1.37263314532805	0.170704601497758	0.773312436380481	Junction	Hippocampus
chr1:150276633-150279642(+)	ENSG00000118292.8	ENSG00000118292	C1orf54	-0.111866132929699	-0.105452251807024	-1.37260225001122	0.170714203215107	0.773312436380481	Junction	Hippocampus
chr20:36207781-36209487(+)	ENSG00000088367.21	ENSG00000088367	EPB41L1	0.20540789179518	-1.03192889960343	1.37259107119397	0.170717677493623	0.773312436380481	Junction	Hippocampus
chr7:108180428-108181821(-)	ENSG00000091129.19	ENSG00000091129	NRCAM	-0.0432879197978204	5.24045655568783	-1.37259062440323	0.170717816353378	0.773312436380481	Junction	Hippocampus
chr14:91462878-91465249(-)	ENSG00000100796.17	ENSG00000100796	PPP4R3A	0.0499410341600366	1.94530583747084	1.37258157410659	0.170720629147004	0.773312436380481	Junction	Hippocampus
chr19:41861213-41869030(+)	ENSG00000105372.6	ENSG00000105372	RPS19	-0.0525612149557702	4.85346512850102	-1.37257718829957	0.170721992249676	0.773312436380481	Junction	Hippocampus
chr15:82538986-82539980(-)	ENSG00000182774.10	ENSG00000182774	RPS17	-0.0438180880611107	6.54271981520684	-1.37256213645643	0.170726670403668	0.773312436380481	Junction	Hippocampus
chr10:5098880-5099326(+)	ENSG00000196139.13	ENSG00000196139	AKR1C3	-0.0892533312745127	1.10230995067479	-1.37255363392491	0.170729313056319	0.773312436380481	Junction	Hippocampus
chr1:40541711-40546561(+)	ENSG00000117010.15	ENSG00000117010	ZNF684	0.104851924615119	-0.249634338934287	1.37254844507226	0.17073092580703	0.773312436380481	Junction	Hippocampus
chr16:67626716-67628369(+)	ENSG00000102974.14	ENSG00000102974	CTCF	0.0452205143002162	2.19237743210175	1.37252985351951	0.170736704353872	0.773312436380481	Junction	Hippocampus
chr7:133253188-133274981(+)	ENSG00000131558.14	ENSG00000131558	EXOC4	0.0407239457963311	3.8781877817952	1.37252005324278	0.170739750493141	0.773312436380481	Junction	Hippocampus
chr7:2372796-2374527(+)	ENSG00000106263.17	ENSG00000106263	EIF3B	-0.0459939501681459	2.37802644613364	-1.37251139972391	0.170742440229093	0.773312436380481	Junction	Hippocampus
chr1:66368970-66372312(+)	ENSG00000184588.17	ENSG00000184588	PDE4B	-0.0594898155799703	3.20735948176285	-1.37248880170477	0.170749464424216	0.773312436380481	Junction	Hippocampus
chr1:109626913-109627174(+)	ENSG00000116337.15	ENSG00000116337	AMPD2	0.0665955587925336	1.56544091953621	1.37247445790203	0.170753923054716	0.773312436380481	Junction	Hippocampus
chr16:29831074-29833732(+)	ENSG00000013364.18	ENSG00000013364	MVP	-0.0844449536683851	1.22675313307021	-1.37246247275101	0.170757648588595	0.773312436380481	Junction	Hippocampus
chr12:5953595-5967485(-)	ENSG00000110799.13	ENSG00000110799	VWF	-0.110943241277541	1.22812108410792	-1.37241945260985	0.17077102172244	0.773348381516566	Junction	Hippocampus
chr22:39512027-39512231(+)	ENSG00000100335.13	ENSG00000100335	MIEF1	-0.0945227368600312	-0.0901254055280155	-1.37238948872415	0.170780336686646	0.773348577972126	Junction	Hippocampus
chr2:128145968-128152783(+)	ENSG00000136731.12	ENSG00000136731	UGGT1	-0.0463526764824183	2.02660098878119	-1.37238434088949	0.170781937048116	0.773348577972126	Junction	Hippocampus
chr11:14519042-14519904(-)	ENSG00000129084.17	ENSG00000129084	PSMA1	-0.109850338467638	-0.136928473670522	-1.37235502922495	0.170791049688323	0.773365226427823	Junction	Hippocampus
chr9:137453821-137454390(-)	ENSG00000165802.20	ENSG00000165802	NSMF	-0.0602852760765744	5.41482843757708	-1.37225915944681	0.170820856991097	0.773432249352475	Junction	Hippocampus
chr1:203015049-203015959(+)	ENSG00000163444.11	ENSG00000163444	TMEM183A	0.0505639424247915	3.16873136973004	1.37225852788516	0.170821053365734	0.773432249352475	Junction	Hippocampus
chr17:81253241-81260237(-)	ENSG00000157637.12	ENSG00000157637	SLC38A10	0.0684428333993512	1.06534747540347	1.37224169385179	0.170826287718875	0.773432249352475	Junction	Hippocampus
chr1:108628805-108629587(+)	ENSG00000162636.15	ENSG00000162636	FAM102B	0.0574014410635031	2.21504283735046	1.37223748200155	0.170827597365153	0.773432249352475	Junction	Hippocampus
chr12:869105-871264(+)	ENSG00000060237.16	ENSG00000060237	WNK1	-0.0685458791767029	1.4093232952716	-1.37221454280794	0.170834730284446	0.773439929475756	Junction	Hippocampus
chr2:38987592-38989269(-)	ENSG00000115904.12	ENSG00000115904	SOS1	-0.114166359192291	-0.188997349667136	-1.37217910447359	0.170845750239356	0.773465206778324	Junction	Hippocampus
chr15:51491748-51495023(-)	ENSG00000104093.13	ENSG00000104093	DMXL2	0.043272385527799	3.37777993330399	1.37210679949077	0.170868235957903	0.773485910056214	Junction	Hippocampus
chr9:129807364-129808904(+)	ENSG00000136816.15	ENSG00000136816	TOR1B	-0.0978423746161836	-0.0282641291873128	-1.37208412294622	0.170875288466962	0.773485910056214	Junction	Hippocampus
chrX:119592514-119605730(-)	ENSG00000186416.13	ENSG00000186416	NKRF	0.10348287410481	0.107290242377767	1.37208066875922	0.170876362754128	0.773485910056214	Junction	Hippocampus
chr10:125807488-125812213(-)	ENSG00000188690.12	ENSG00000188690	UROS	0.0488869031111474	3.83361208166312	1.37206050815739	0.17088263300697	0.773485910056214	Junction	Hippocampus
chr4:55866893-55868335(+)	ENSG00000090989.17	ENSG00000090989	EXOC1	-0.0571336465180158	2.45912010228462	-1.37205209200781	0.170885250608285	0.773485910056214	Junction	Hippocampus
chr14:55671656-55671784(+)	ENSG00000126777.17	ENSG00000126777	KTN1	0.039467721973855	4.22433935042009	1.37204306360607	0.170888058666555	0.773485910056214	Junction	Hippocampus
chr12:56323914-56324048(-)	ENSG00000135473.14	ENSG00000135473	PAN2	0.0903154356775379	-0.0907848597703298	1.3720420246326	0.170888381815463	0.773485910056214	Junction	Hippocampus
chr17:60207133-60208058(-)	ENSG00000170832.12	ENSG00000170832	USP32	0.050134642912964	3.15830241951809	1.37201771983143	0.170895941398421	0.773495517404123	Junction	Hippocampus
chr5:170953703-170968241(+)	ENSG00000204764.12	ENSG00000204764	RANBP17	-0.133333731996484	-0.611794567919668	-1.37197353992556	0.17090968342885	0.773529075021261	Junction	Hippocampus
chr8:143369048-143375552(+)	ENSG00000158106.13	ENSG00000158106	RHPN1	0.123421473890553	-0.195430395244798	1.37193593635593	0.170921380563785	0.773529075021261	Junction	Hippocampus
chrX:154532281-154532385(-)	ENSG00000160211.15	ENSG00000160211	G6PD	0.0724413454798205	1.09759951408272	1.37191827620216	0.170926874218142	0.773529075021261	Junction	Hippocampus
chr11:8712736-8713997(-)	ENSG00000166444.18	ENSG00000166444	ST5	-0.0748692324587141	0.890834287545382	-1.37191529660315	0.170927801113709	0.773529075021261	Junction	Hippocampus
chr15:55924700-55951375(-)	ENSG00000069869.15	ENSG00000069869	NEDD4	-0.10872394414203	-0.375815024868789	-1.37188674940972	0.170936681784526	0.773529075021261	Junction	Hippocampus
chr18:55269964-55275618(-)	ENSG00000196628.14	ENSG00000196628	TCF4	0.0412026825075746	4.52215557492759	1.37185802748191	0.170945617163159	0.773529075021261	Junction	Hippocampus
chrX:41787284-41853096(-)	ENSG00000147044.20	ENSG00000147044	CASK	0.113053052732927	-0.0123436389331432	1.37184483833232	0.170949720419255	0.773529075021261	Junction	Hippocampus
chr19:18122128-18122672(+)	ENSG00000099308.10	ENSG00000099308	MAST3	0.102002253292723	0.145132694123104	1.37183068650371	0.170954123255317	0.773529075021261	Junction	Hippocampus
chr1:151161021-151161735(-)	ENSG00000163155.11	ENSG00000163155	LYSMD1	0.0731806300229749	0.855654537332152	1.37182387655994	0.170956241956503	0.773529075021261	Junction	Hippocampus
chr21:28970743-28971270(-)	ENSG00000198862.13	ENSG00000198862	LTN1	0.0499685747579475	1.4236089519033	1.3717998132521	0.170963728660898	0.773529075021261	Junction	Hippocampus
chr2:48461233-48464936(+)	ENSG00000162869.15	ENSG00000162869	PPP1R21	-0.0481124533188636	2.47533212983892	-1.37177596862791	0.170971147570468	0.773529075021261	Junction	Hippocampus
chr8:142543709-142544219(+)	ENSG00000181790.10	ENSG00000181790	ADGRB1	-0.0718103958587143	1.22423699899563	-1.3717719679141	0.170972392358362	0.773529075021261	Junction	Hippocampus
chr1:2478623-2479733(+)	ENSG00000149527.17	ENSG00000149527	PLCH2	-0.0969379081214194	1.32742505026844	-1.37174753247177	0.170979995385233	0.773529075021261	Junction	Hippocampus
chr1:202335059-202335645(-)	ENSG00000077152.9	ENSG00000077152	UBE2T	0.0803903255575501	0.534263871215925	1.37169180777241	0.170997334937323	0.773529075021261	Junction	Hippocampus
chr9:36227459-36229020(-)	ENSG00000159921.14	ENSG00000159921	GNE	-0.0599758964627685	1.13345197202498	-1.37167539795374	0.171002441343506	0.773529075021261	Junction	Hippocampus
chr3:4725582-4727125(+)	ENSG00000150995.18	ENSG00000150995	ITPR1	0.0958921748294099	2.03352514638215	1.37164592610134	0.171011612680304	0.773529075021261	Junction	Hippocampus
chr8:38231860-38232986(+)	ENSG00000085788.13	ENSG00000085788	DDHD2	0.0788008246498315	1.11282378510021	1.37162895880357	0.17101689289631	0.773529075021261	Junction	Hippocampus
chr2:174404316-174422884(+)	ENSG00000144306.14	ENSG00000144306	SCRN3	0.0452629087655124	2.33554820296111	1.37162658576844	0.171017631393627	0.773529075021261	Junction	Hippocampus
chr1:197511945-197512870(-)	ENSG00000213047.11	ENSG00000213047	DENND1B	-0.0964125658654959	-0.222498230699049	-1.37158473591266	0.171030655617718	0.773529075021261	Junction	Hippocampus
chr7:35141960-35144990(-)	ENSG00000189212.12	ENSG00000189212	DPY19L2P1	-0.0795169272711047	1.33897280333639	-1.37157785559637	0.171032796933792	0.773529075021261	Junction	Hippocampus
chr9:68325258-68326262(+)	ENSG00000234394.8	ENSG00000234394	RP11-561O23.5	0.322327994408942	1.19435905820165	1.3715711644357	0.171034879399524	0.773529075021261	Junction	Hippocampus
chr6:88929268-88941070(-)	ENSG00000111880.15	ENSG00000111880	RNGTT	-0.0660131577944029	1.27683064225952	-1.37154993290473	0.171041487338348	0.773529075021261	Junction	Hippocampus
chr11:9428630-9429030(+)	ENSG00000205339.9	ENSG00000205339	IPO7	-0.0336420415873225	3.16488049970175	-1.37154664873069	0.171042509496626	0.773529075021261	Junction	Hippocampus
chr5:162149314-162151729(+)	ENSG00000113327.14	ENSG00000113327	GABRG2	0.0740079393295453	2.91136226471656	1.37153927045744	0.171044805909059	0.773529075021261	Junction	Hippocampus
chr1:32179777-32180313(+)	ENSG00000084652.15	ENSG00000084652	TXLNA	0.0636814005527874	1.38992023033297	1.37147485417812	0.171064855804934	0.773529075021261	Junction	Hippocampus
chr19:10109708-10109912(+)	ENSG00000243207.6	ENSG00000243207	PPAN-P2RY11	-0.0700236252301732	0.863461065070844	-1.37146095702242	0.171069181597356	0.773529075021261	Junction	Hippocampus
chr1:146742841-146743073(+)	ENSG00000276975.2	ENSG00000276975	HYDIN2	0.0957606754496754	0.385299196330515	1.37143795821352	0.171076340658286	0.773529075021261	Junction	Hippocampus
chr19:52406644-52408225(+)	ENSG00000167555.13	ENSG00000167555	ZNF528	-0.178961855570434	-1.04211404424486	-1.37143526882854	0.171077177823782	0.773529075021261	Junction	Hippocampus
chr9:113044269-113049361(-)	ENSG00000136866.13	ENSG00000136866	ZFP37	-0.0849042676342242	0.500490031888712	-1.37139330756386	0.17109024013961	0.773529075021261	Junction	Hippocampus
chr14:71702506-71704720(+)	ENSG00000197555.9	ENSG00000197555	SIPA1L1	-0.0610794003201827	1.79596807901826	-1.37137702060185	0.171095310385238	0.773529075021261	Junction	Hippocampus
chr17:44037539-44040146(-)	ENSG00000161654.9	ENSG00000161654	LSM12	-0.0611418539467434	1.68995399793582	-1.37137500255204	0.171095938626178	0.773529075021261	Junction	Hippocampus
chr20:16406457-16427103(-)	ENSG00000089177.18	ENSG00000089177	KIF16B	0.0762357191868599	0.48311212915823	1.37135947094538	0.17110077384297	0.773529075021261	Junction	Hippocampus
chr12:122522300-122526847(-)	ENSG00000111011.17	ENSG00000111011	RSRC2	0.0528811138420594	3.6165118996878	1.37132649008363	0.171111041609339	0.773529075021261	Junction	Hippocampus
chr17:81438493-81441830(+)	ENSG00000266074.8	ENSG00000266074	BAHCC1	0.135490118211824	-0.840463658922637	1.37132616579182	0.171111142571786	0.773529075021261	Junction	Hippocampus
chr12:44376725-44388025(+)	ENSG00000139173.9	ENSG00000139173	TMEM117	0.13012928037633	-0.61396287323793	1.37131284761754	0.17111528898538	0.773529075021261	Junction	Hippocampus
chr14:64801835-64802225(-)	ENSG00000070182.18	ENSG00000070182	SPTB	0.067550975141937	1.96499040928739	1.37130715877954	0.171117060142702	0.773529075021261	Junction	Hippocampus
chr2:1791263-1792320(-)	ENSG00000186487.17	ENSG00000186487	MYT1L	0.0970640966597894	-0.0103830786822251	1.37130416876277	0.171117991057158	0.773529075021261	Junction	Hippocampus
chr9:5787594-5797816(-)	ENSG00000099219.13	ENSG00000099219	ERMP1	0.0551395983004614	2.47236872917941	1.37130174257409	0.171118746431679	0.773529075021261	Junction	Hippocampus
chr6:118479922-118480395(-)	ENSG00000111860.13	ENSG00000111860	CEP85L	-0.0588542955254477	1.50374348884032	-1.37128609975707	0.171123616758354	0.773529075021261	Junction	Hippocampus
chr2:95907352-95912964(-)				-0.124832819639872	-0.564953190407699	-1.37128281164798	0.171124640510838	0.773529075021261	Junction	Hippocampus
chr14:50138785-50139941(-)	ENSG00000100485.11	ENSG00000100485	SOS2	-0.0675417008798282	2.22458098403135	-1.3712747489202	0.171127150859933	0.773529075021261	Junction	Hippocampus
chr5:138128580-138129262(-)	ENSG00000112981.4	ENSG00000112981	NME5	0.0558522407310433	2.03225949453384	1.37126007487618	0.17113171972881	0.773529075021261	Junction	Hippocampus
chr3:48580058-48580299(-)	ENSG00000114270.16	ENSG00000114270	COL7A1	-0.112136800771831	0.0466680158564577	-1.37124132063739	0.171137559129114	0.773530892756264	Junction	Hippocampus
chr12:22625587-22643762(+)	ENSG00000139163.15	ENSG00000139163	ETNK1	0.0432238265732369	3.21823524408924	1.37122261853802	0.171143382444256	0.773532637674166	Junction	Hippocampus
chr14:105286377-105300445(-)	ENSG00000185024.16	ENSG00000185024	BRF1	-0.0736479349545545	0.52320839900615	-1.37115540608426	0.171164311768409	0.773602656343765	Junction	Hippocampus
chr2:219490649-219490732(+)	ENSG00000072195.14	ENSG00000072195	SPEG	-0.091973677804547	-0.0291177932442388	-1.37110715493653	0.171179337907284	0.773624223655859	Junction	Hippocampus
chr4:112266717-112268143(+)	ENSG00000138660.11	ENSG00000138660	AP1AR	0.0505816165250755	3.38805118364778	1.37109500531904	0.171183121638656	0.773624223655859	Junction	Hippocampus
chr22:43765394-43772891(-)	ENSG00000186976.14	ENSG00000186976	EFCAB6	-0.0947491500576263	0.325652605854631	-1.37107615218745	0.171188993156672	0.773624223655859	Junction	Hippocampus
chr7:106013032-106015110(+)	ENSG00000128536.15	ENSG00000128536	CDHR3	0.118452149305182	-0.252212440720822	1.37107023724198	0.171190835306717	0.773624223655859	Junction	Hippocampus
chr8:130167623-130168991(-)	ENSG00000153317.14	ENSG00000153317	ASAP1	-0.0538869583730838	2.65406102276782	-1.37104073192472	0.171200024662463	0.773641176183386	Junction	Hippocampus
chr3:131018717-131024004(-)	ENSG00000034533.11	ENSG00000034533	ASTE1	0.109861286981387	-0.610268803399046	1.37096061432835	0.171224978954078	0.773697944086043	Junction	Hippocampus
chr15:85136664-85137796(+)	ENSG00000073417.14	ENSG00000073417	PDE8A	0.0680258317748834	2.27730728104992	1.37096004824415	0.171225155282504	0.773697944086043	Junction	Hippocampus
chrX:155120169-155121222(+)	ENSG00000185515.14	ENSG00000185515	BRCC3	0.0695318775599859	1.23166167436066	1.37094592568918	0.171229554332858	0.773697944086043	Junction	Hippocampus
chr3:113012812-113013271(-)	ENSG00000163608.14	ENSG00000163608	NEPRO	-0.0621410892908087	1.31924720950469	-1.37093056029113	0.171234340614298	0.773697944086043	Junction	Hippocampus
chr5:459460-461959(+)	ENSG00000180104.15	ENSG00000180104	EXOC3	0.0534950074188627	1.74745254672131	1.37083562172083	0.171263915962228	0.773759371982898	Junction	Hippocampus
chr6:159768629-159775169(+)	ENSG00000120437.8	ENSG00000120437	ACAT2	0.0674905500180272	3.18543155980505	1.37083525889684	0.171264028996847	0.773759371982898	Junction	Hippocampus
chr12:53713207-53713700(-)	ENSG00000012822.15	ENSG00000012822	CALCOCO1	0.0494984904712824	2.65754393555179	1.37082280534986	0.171267908823712	0.773759371982898	Junction	Hippocampus
chr9:92242331-92243215(-)	ENSG00000196305.17	ENSG00000196305	IARS	0.0454974922089965	3.54336720336972	1.37081708419667	0.171269691236365	0.773759371982898	Junction	Hippocampus
chr12:97465728-97492460(+)	ENSG00000255794.6	ENSG00000255794	RMST	0.37269626781387	-1.79007131346237	1.37079002969507	0.171278120195541	0.773772880175881	Junction	Hippocampus
chrX:153541927-153542322(+)	ENSG00000067842.17	ENSG00000067842	ATP2B3	0.0729344698665156	2.00506408851467	1.37072800286125	0.171297446128946	0.773835614553996	Junction	Hippocampus
chr6:6362362-6366354(-)	ENSG00000216863.9	ENSG00000216863	LY86-AS1	-0.154097851693771	-0.21458658749837	-1.37069614975206	0.171307371358792	0.773838235036524	Junction	Hippocampus
chr22:43046574-43051800(-)	ENSG00000100271.16	ENSG00000100271	TTLL1	-0.0569958188379063	1.74431687617456	-1.37069122785082	0.171308905031036	0.773838235036524	Junction	Hippocampus
chr3:195984738-195985626(-)	ENSG00000185485.14	ENSG00000185485	SDHAP1	0.323647440656102	-1.51059374126588	1.37066302107451	0.171317694506409	0.773853367485451	Junction	Hippocampus
chr15:31689482-31870506(-)	ENSG00000169918.9	ENSG00000169918	OTUD7A	-0.156197915881878	-0.0236621270580374	-1.37062030125311	0.171331007017655	0.773888929177251	Junction	Hippocampus
chr1:15732530-15732611(+)	ENSG00000116786.11	ENSG00000116786	PLEKHM2	0.0491460267350143	2.7180259488948	1.37058524484366	0.171341932008584	0.773913704708421	Junction	Hippocampus
chr20:36680903-36682517(-)	ENSG00000101079.20	ENSG00000101079	NDRG3	0.0487900655974748	3.63953249602677	1.37055571087119	0.171351136391883	0.773930707308123	Junction	Hippocampus
chr17:30926919-30931888(+)	ENSG00000184060.10	ENSG00000184060	ADAP2	-0.127307199015068	-0.547709560076669	-1.37049758269533	0.17136925336131	0.773976147618284	Junction	Hippocampus
chr10:101782352-101782477(-)	ENSG00000107833.10	ENSG00000107833	NPM3	0.0893469953179426	0.895918368624181	1.37047598798267	0.171375984211988	0.773976147618284	Junction	Hippocampus
chr14:52757783-52757873(+)	ENSG00000198252.11	ENSG00000198252	STYX	-0.0937885696189817	0.262852482304885	-1.3704710665633	0.171377518195786	0.773976147618284	Junction	Hippocampus
chr2:27374176-27374345(+)	ENSG00000115234.10	ENSG00000115234	SNX17	-0.0464022458839864	2.98757847928012	-1.37039436408484	0.171401427339836	0.773978333823444	Junction	Hippocampus
chr17:81108510-81108967(+)	ENSG00000175866.15	ENSG00000175866	BAIAP2	0.0736098641608251	1.50249034793706	1.3703914838066	0.171402325208265	0.773978333823444	Junction	Hippocampus
chr4:106194755-106212749(-)	ENSG00000145348.16	ENSG00000145348	TBCK	-0.0472110775688088	2.55220095955911	-1.37038337562279	0.171404852789395	0.773978333823444	Junction	Hippocampus
chr17:35845039-35846905(+)	ENSG00000270647.5	ENSG00000270647	TAF15	0.066051681726492	1.7043781564048	1.37038210771844	0.171405248038409	0.773978333823444	Junction	Hippocampus
chr17:42480750-42483037(+)	ENSG00000033627.15	ENSG00000033627	ATP6V0A1	-0.0365454801134059	4.50736068664752	-1.37037137317732	0.171408594388313	0.773978333823444	Junction	Hippocampus
chr10:101793999-101797979(-)	ENSG00000198408.13	ENSG00000198408	MGEA5	-0.0367728283693926	4.37553602279273	-1.37036479629264	0.171410644668578	0.773978333823444	Junction	Hippocampus
chr19:38843915-38844007(-)	ENSG00000104824.16	ENSG00000104824	HNRNPL	0.036494171501964	3.86836591530766	1.37033699738043	0.17141931091456	0.773992899176713	Junction	Hippocampus
chr7:73708689-73709044(-)	ENSG00000106089.11	ENSG00000106089	STX1A	0.0653844466868899	4.12403816126552	1.37024579894612	0.171447744126168	0.774089292537784	Junction	Hippocampus
chr1:145837597-145838055(+)	ENSG00000186141.8	ENSG00000186141	POLR3C	-0.0654971477827774	0.961667933897598	-1.37023361860521	0.171451541896219	0.774089292537784	Junction	Hippocampus
chr15:65595826-65598320(-)	ENSG00000138614.14	ENSG00000138614	VWA9	-0.0776185193656199	0.457922785675019	-1.37016331470169	0.171473463541445	0.774163698096653	Junction	Hippocampus
chr3:159887906-159888819(+)	ENSG00000283154.1	ENSG00000283154	IQCJ-SCHIP1	0.0479398372824862	4.64274300864435	1.37012983153879	0.171483904755218	0.774186269040402	Junction	Hippocampus
chr10:45916172-45939360(-)	ENSG00000239883.8	ENSG00000239883	PARGP1	-0.0666509331183298	1.48229526187959	-1.37009944366838	0.171493381162881	0.774204482947901	Junction	Hippocampus
chr14:69704743-69708676(+)	ENSG00000100647.7	ENSG00000100647	SUSD6	-0.0683109055147539	1.32883534317094	-1.37007940070796	0.171499631742717	0.774208133206755	Junction	Hippocampus
chr13:52110578-52112267(-)	ENSG00000197168.11	ENSG00000197168	NEK5	0.128046565105646	-0.427821637395464	1.37005443309357	0.171507418360286	0.774218717214854	Junction	Hippocampus
chr5:7396507-7414572(+)	ENSG00000078295.16	ENSG00000078295	ADCY2	0.070702786296197	2.05163072257358	1.36995689778904	0.17153783911605	0.774331472326593	Junction	Hippocampus
chr2:39337582-39343387(-)	ENSG00000011566.14	ENSG00000011566	MAP4K3	0.0440183636828274	2.63796654772134	1.36989590379166	0.171556864888561	0.774373112990013	Junction	Hippocampus
chr19:11350027-11350117(+)	ENSG00000183401.11	ENSG00000183401	CCDC159	-0.0647374260292076	1.6668060837537	-1.36989242481142	0.171557950129823	0.774373112990013	Junction	Hippocampus
chr10:7285955-7367648(-)	ENSG00000198879.11	ENSG00000198879	SFMBT2	-0.0715478566490111	1.39417526684157	-1.36980577218445	0.171584982418515	0.774448335462988	Junction	Hippocampus
chr4:26739974-26742507(+)	ENSG00000109680.10	ENSG00000109680	TBC1D19	0.0584528921388983	1.91511240620984	1.36980410468699	0.171585502645017	0.774448335462988	Junction	Hippocampus
chr2:111947568-111965190(+)	ENSG00000153208.16	ENSG00000153208	MERTK	-0.0773915162918339	1.49913838543569	-1.36975261930784	0.171601565656877	0.774490584466299	Junction	Hippocampus
chr16:16293745-16294167(+)	ENSG00000103226.17	ENSG00000103226	NOMO3	0.109706077186827	1.53867294468012	1.36973920413973	0.171605751263815	0.774490584466299	Junction	Hippocampus
chr5:14607459-14608747(+)	ENSG00000145569.5	ENSG00000145569	FAM105A	0.100055120191113	0.767635041616642	1.36970468340517	0.171616522277436	0.774505023761903	Junction	Hippocampus
chr12:20750793-20752305(+)	ENSG00000139155.8	ENSG00000139155	SLCO1C1	0.0996074863393703	1.18358512217682	1.36967355077077	0.171626236586111	0.774505023761903	Junction	Hippocampus
chr3:55683860-55699377(-)	ENSG00000187672.12	ENSG00000187672	ERC2	-0.0612604700588228	3.50994712492535	-1.36966456333333	0.171629041010997	0.774505023761903	Junction	Hippocampus
chr11:93148845-93154107(-)	ENSG00000180773.14	ENSG00000180773	SLC36A4	0.0701576797622407	1.67112574258168	1.36965916018369	0.171630727017311	0.774505023761903	Junction	Hippocampus
chr12:122858250-122858348(+)	ENSG00000130787.13	ENSG00000130787	HIP1R	0.0839927161464257	1.07313327143237	1.36962433351828	0.171641594677034	0.774529497469733	Junction	Hippocampus
chr6:42573994-42592150(+)	ENSG00000024048.10	ENSG00000024048	UBR2	-0.0453044437250893	2.38416025520531	-1.36958407098883	0.171654159242485	0.774542826974717	Junction	Hippocampus
chr11:108332038-108332761(+)	ENSG00000149311.17	ENSG00000149311	ATM	0.052329908904662	2.23870364549734	1.36957476550018	0.1716570632672	0.774542826974717	Junction	Hippocampus
chr14:49780323-49780702(+)	ENSG00000165516.10	ENSG00000165516	KLHDC2	0.0436743858427726	3.14956199131774	1.36952630556897	0.171672187071742	0.774542826974717	Junction	Hippocampus
chr7:1157751-1158157(-)	ENSG00000178381.11	ENSG00000178381	ZFAND2A	-0.0818800737573342	1.94252796472319	-1.36950529707205	0.171678743900692	0.774542826974717	Junction	Hippocampus
chrX:92201456-92263113(+)	ENSG00000102290.21	ENSG00000102290	PCDH11X	-0.224445307518377	-0.693761605618867	-1.36949938895662	0.171680587879094	0.774542826974717	Junction	Hippocampus
chr14:64767353-64767662(-)	ENSG00000070182.18	ENSG00000070182	SPTB	0.0721752859602096	2.00004259066763	1.36949628645125	0.171681556206164	0.774542826974717	Junction	Hippocampus
chr6:30740799-30741613(-)	ENSG00000137312.14	ENSG00000137312	FLOT1	0.272240353673608	-1.46951458234488	1.36949184113518	0.171682943646823	0.774542826974717	Junction	Hippocampus
chr2:113471090-113482176(+)	ENSG00000136682.14	ENSG00000136682	CBWD2	0.0689650354035103	2.27108122626008	1.3694663298946	0.171690906197999	0.774542826974717	Junction	Hippocampus
chr10:95432577-95437489(-)	ENSG00000095637.21	ENSG00000095637	SORBS1	-0.0509602697184745	2.96258093270985	-1.36945786634608	0.171693547896353	0.774542826974717	Junction	Hippocampus
chr12:2823944-2824089(+)	ENSG00000111203.11	ENSG00000111203	ITFG2	0.0794087098987376	0.519497199270428	1.3694148869038	0.171706963393608	0.774555138753019	Junction	Hippocampus
chr1:2028293-2029110(+)	ENSG00000187730.7	ENSG00000187730	GABRD	0.117939892001704	1.12618624841982	1.36938326039989	0.171716835715741	0.774555138753019	Junction	Hippocampus
chrX:24714670-24715140(+)	ENSG00000101868.10	ENSG00000101868	POLA1	0.0758352756751994	0.640016453960559	1.36936699782396	0.171721912300894	0.774555138753019	Junction	Hippocampus
chr1:204944407-204950556(+)	ENSG00000163531.15	ENSG00000163531	NFASC	0.0561701252417111	1.85340924169418	1.36936488043844	0.171722573279999	0.774555138753019	Junction	Hippocampus
chr4:55453825-55455896(-)	ENSG00000134852.14	ENSG00000134852	CLOCK	-0.0465317678152063	2.33419891075481	-1.36936191395049	0.171723499324563	0.774555138753019	Junction	Hippocampus
chr1:154589929-154590183(-)	ENSG00000160710.15	ENSG00000160710	ADAR	-0.0362210628955199	4.29503942026127	-1.36934285370484	0.171729449425407	0.774557419393366	Junction	Hippocampus
chr1:66682370-66689147(+)	ENSG00000118473.21	ENSG00000118473	SGIP1	0.0529128694841717	2.28275307226761	1.3693221388872	0.171735916215229	0.774557795046224	Junction	Hippocampus
chr8:143809026-143809550(-)	ENSG00000180900.17	ENSG00000180900	SCRIB	-0.0625274739905434	1.52960802220338	-1.36930770712849	0.171740421656332	0.774557795046224	Junction	Hippocampus
chr9:136463741-136464419(-)	ENSG00000148396.18	ENSG00000148396	SEC16A	0.0609302422684499	1.39086960550531	1.36925890875129	0.171755656647036	0.774601949370443	Junction	Hippocampus
chr5:38881765-38883826(+)	ENSG00000145623.12	ENSG00000145623	OSMR	-0.146941676763388	0.105866249666711	-1.36922969691499	0.171764777150489	0.774618526003751	Junction	Hippocampus
chr6:57046777-57047312(+)	ENSG00000168116.13	ENSG00000168116	KIAA1586	0.0881960465244782	1.9101429476324	1.36919758877151	0.171774802357231	0.774627715889682	Junction	Hippocampus
chr7:1445429-1446712(-)	ENSG00000164877.18	ENSG00000164877	MICALL2	0.103255356877177	-0.212307412409759	1.3691773242697	0.171781129820143	0.774627715889682	Junction	Hippocampus
chr5:70422924-70423298(+)	ENSG00000226259.10	ENSG00000226259	GTF2H2B	0.34207680223408	-0.17164583650575	1.36916927097279	0.171783644459954	0.774627715889682	Junction	Hippocampus
chr6:13014140-13053364(+)	ENSG00000112137.17	ENSG00000112137	PHACTR1	0.216339834688879	-1.15174342527225	1.36915332172565	0.171788624689759	0.774627715889682	Junction	Hippocampus
chr10:73500839-73504849(-)	ENSG00000166348.18	ENSG00000166348	USP54	0.0820922353091185	1.32034589807272	1.3691242239137	0.171797710902259	0.774627715889682	Junction	Hippocampus
chr1:214314873-214318078(+)	ENSG00000143499.13	ENSG00000143499	SMYD2	0.0704351221757332	2.18883000810898	1.36911854359393	0.171799484706367	0.774627715889682	Junction	Hippocampus
chr2:178495661-178499210(+)	ENSG00000116095.10	ENSG00000116095	PLEKHA3	0.0525304217921946	2.33401836497898	1.36904455165841	0.171822591564069	0.774681089897353	Junction	Hippocampus
chr17:80925481-80940495(+)	ENSG00000141564.13	ENSG00000141564	RPTOR	-0.0749830934724769	0.791331858299963	-1.36901243627238	0.17183262156834	0.774681089897353	Junction	Hippocampus
chr10:131970788-131970863(-)	ENSG00000176171.11	ENSG00000176171	BNIP3	-0.0421195159599592	5.09732657445918	-1.3689893746795	0.171839824240312	0.774681089897353	Junction	Hippocampus
chr4:1938533-1939653(+)	ENSG00000109685.17	ENSG00000109685	WHSC1	0.0429525429157658	2.48326670798792	1.36898234220466	0.171842020690949	0.774681089897353	Junction	Hippocampus
chrX:53546593-53546703(-)	ENSG00000086758.15	ENSG00000086758	HUWE1	-0.0360833828035162	3.40133539691961	-1.36897200155024	0.171845250422582	0.774681089897353	Junction	Hippocampus
chrX:32343287-32345942(-)	ENSG00000198947.15	ENSG00000198947	DMD	-0.0676365284998891	3.37639758787469	-1.3689687789108	0.1718462569698	0.774681089897353	Junction	Hippocampus
chr17:55767453-55771105(+)	ENSG00000141179.13	ENSG00000141179	PCTP	-0.0827685502015778	0.471123526936971	-1.36895858944313	0.171849439539385	0.774681089897353	Junction	Hippocampus
chr15:33826270-33826671(+)	ENSG00000198838.13	ENSG00000198838	RYR3	-0.0876267961616336	1.50123373658268	-1.36892255037889	0.17186069630512	0.774697139490748	Junction	Hippocampus
chr3:184302529-184302678(+)	ENSG00000175166.16	ENSG00000175166	PSMD2	-0.0526458661406213	3.88270421745964	-1.36888549298925	0.171872271721524	0.774697139490748	Junction	Hippocampus
chr2:9414257-9418625(-)	ENSG00000119185.12	ENSG00000119185	ITGB1BP1	0.049708227932762	3.50816515354041	1.36888463178289	0.171872540738862	0.774697139490748	Junction	Hippocampus
chr3:123327760-123328643(-)	ENSG00000173175.14	ENSG00000173175	ADCY5	-0.060576551371504	2.1888298335253	-1.36887231473046	0.171876388284163	0.774697139490748	Junction	Hippocampus
chr10:16514708-16520477(-)	ENSG00000165985.9	ENSG00000165985	C1QL3	-0.0892377690027525	3.16052625308055	-1.36884496362302	0.171884932331196	0.774697139490748	Junction	Hippocampus
chr10:100280229-100280933(-)	ENSG00000196072.11	ENSG00000196072	BLOC1S2	-0.0400642346806244	2.8966817980269	-1.36884259403024	0.171885672568977	0.774697139490748	Junction	Hippocampus
chr2:219307843-219309217(-)	ENSG00000054356.13	ENSG00000054356	PTPRN	0.0643828987597388	2.34155477738729	1.36880431069477	0.171897632243269	0.774726498482185	Junction	Hippocampus
chr8:18075588-18084675(-)	ENSG00000104763.18	ENSG00000104763	ASAH1	0.125881131030462	-0.439967591967131	1.3687809578639	0.171904927950437	0.774734836217218	Junction	Hippocampus
chr1:203007575-203007773(+)	ENSG00000163444.11	ENSG00000163444	TMEM183A	0.0697957584303642	1.52473770176379	1.36872740332136	0.171921659916644	0.774760951961634	Junction	Hippocampus
chr10:4837582-4839728(+)	ENSG00000165568.17	ENSG00000165568	AKR1E2	-0.113507475154675	-0.425554513300998	-1.36870345313089	0.171929143035059	0.774760951961634	Junction	Hippocampus
chr7:150947515-150947605(-)	ENSG00000055118.14	ENSG00000055118	KCNH2	0.135179440534569	-1.04687385607298	1.36866541314631	0.171941028942904	0.774760951961634	Junction	Hippocampus
chr14:64769119-64769589(-)	ENSG00000070182.18	ENSG00000070182	SPTB	0.0761044842511986	1.70733448563096	1.36866374215731	0.171941551071392	0.774760951961634	Junction	Hippocampus
chr10:7730134-7731810(+)	ENSG00000151655.18	ENSG00000151655	ITIH2	0.183157061747965	-0.779069813525694	1.36864989604209	0.171945877567754	0.774760951961634	Junction	Hippocampus
chr17:75490351-75490701(+)	ENSG00000177728.15	ENSG00000177728	TMEM94	0.0761880994680016	1.0139644986752	1.36861512589076	0.171956742559405	0.774760951961634	Junction	Hippocampus
chr20:21333838-21333936(+)	ENSG00000088930.7	ENSG00000088930	XRN2	-0.0500838335491892	2.39675851591949	-1.36860702474035	0.171959274084415	0.774760951961634	Junction	Hippocampus
chr22:30937970-30938064(-)	ENSG00000133422.12	ENSG00000133422	MORC2	0.0720257595741841	0.407894393945523	1.36859926446482	0.171961699115839	0.774760951961634	Junction	Hippocampus
chr16:57466022-57466174(+)	ENSG00000102978.12	ENSG00000102978	POLR2C	-0.0442227997237231	2.68958596208108	-1.3685947342149	0.171963114798899	0.774760951961634	Junction	Hippocampus
chr2:186602152-186622338(+)	ENSG00000138448.11	ENSG00000138448	ITGAV	-0.052936120411739	2.97350796223399	-1.3685881199634	0.171965181738956	0.774760951961634	Junction	Hippocampus
chr12:111660676-111665638(-)	ENSG00000089234.15	ENSG00000089234	BRAP	0.0546886947279537	1.36146739249611	1.36853991726735	0.171980245546534	0.7748042824966	Junction	Hippocampus
chr20:42098553-42102123(-)	ENSG00000196090.12	ENSG00000196090	PTPRT	0.122109553386624	1.14566003552383	1.36845912592949	0.172005495842477	0.774838118158074	Junction	Hippocampus
chr1:171514646-171515733(+)	ENSG00000117523.15	ENSG00000117523	PRRC2C	-0.0565759022406778	2.87263536762197	-1.36843975911429	0.172011549105899	0.774838118158074	Junction	Hippocampus
chr7:129379750-129389055(+)	ENSG00000158467.16	ENSG00000158467	AHCYL2	0.0787282076483564	3.01199915763875	1.36843729141379	0.17201232041825	0.774838118158074	Junction	Hippocampus
chr1:32668855-32668971(+)	ENSG00000162521.18	ENSG00000162521	RBBP4	-0.0340242676250417	4.03611825792245	-1.36843061330106	0.172014407763537	0.774838118158074	Junction	Hippocampus
chr7:150951121-150951447(-)	ENSG00000055118.14	ENSG00000055118	KCNH2	0.0815966574316411	0.643236116237901	1.36837876716621	0.172030613705667	0.774838118158074	Junction	Hippocampus
chr17:12789892-12894939(+)	ENSG00000006740.16	ENSG00000006740	ARHGAP44	0.0630755959813366	1.72021393184645	1.36836308261786	0.172035516570661	0.774838118158074	Junction	Hippocampus
chr7:44116511-44116816(-)	ENSG00000106628.10	ENSG00000106628	POLD2	-0.0518141981370493	1.94306725667042	-1.36835621149421	0.172037664462301	0.774838118158074	Junction	Hippocampus
chr4:82938505-82939538(-)	ENSG00000189308.10	ENSG00000189308	LIN54	0.0612432043879309	1.30473094465789	1.36828958382254	0.172058493107769	0.774838118158074	Junction	Hippocampus
chr6:138321226-138323670(+)	ENSG00000112379.8	ENSG00000112379	ARFGEF3	-0.0482367591828248	2.56939189670867	-1.36828552884656	0.172059760805253	0.774838118158074	Junction	Hippocampus
chr2:100990873-100993346(+)	ENSG00000170485.16	ENSG00000170485	NPAS2	-0.0745505461154036	0.280069092467417	-1.3682638013731	0.172066553533072	0.774838118158074	Junction	Hippocampus
chr4:186209000-186209092(+)	ENSG00000145476.15	ENSG00000145476	CYP4V2	0.063657832924454	1.9299634196055	1.36823537879017	0.172075439678006	0.774838118158074	Junction	Hippocampus
chr2:47162663-47170733(-)	ENSG00000143933.16	ENSG00000143933	CALM2	0.0406229333039456	8.67549639849	1.36823208601144	0.172076469167215	0.774838118158074	Junction	Hippocampus
chr8:61644002-61644599(-)	ENSG00000198363.16	ENSG00000198363	ASPH	-0.0475265513501179	4.23478077756456	-1.36823042569179	0.172076988268885	0.774838118158074	Junction	Hippocampus
chr6:145935442-145940722(-)	ENSG00000146414.15	ENSG00000146414	SHPRH	-0.0856864721878082	0.300352953306943	-1.36822588038436	0.172078409372751	0.774838118158074	Junction	Hippocampus
chr9:17789551-17791230(+)	ENSG00000107295.9	ENSG00000107295	SH3GL2	0.0604484585777826	3.9559817930134	1.36822103614447	0.172079923948444	0.774838118158074	Junction	Hippocampus
chr19:12897014-12897302(+)	ENSG00000105607.12	ENSG00000105607	GCDH	-0.0810191003261183	0.659534685983893	-1.36820740446983	0.172084186013059	0.774838118158074	Junction	Hippocampus
chr15:41016216-41020899(-)	ENSG00000128908.15	ENSG00000128908	INO80	-0.0724659267456278	0.378614472130649	-1.36819833755821	0.172087020907731	0.774838118158074	Junction	Hippocampus
chr10:7617283-7637227(-)	ENSG00000123243.14	ENSG00000123243	ITIH5	0.126189455063239	0.209613510220462	1.36818806500075	0.172090232806559	0.774838118158074	Junction	Hippocampus
chr1:160218441-160218848(-)	ENSG00000132716.18	ENSG00000132716	DCAF8	0.0387481389764931	3.75063983352028	1.36818484911851	0.172091238318916	0.774838118158074	Junction	Hippocampus
chr19:18175386-18175604(+)	ENSG00000268173.2	ENSG00000268173	AC007192.4	-0.152045846237015	-0.0588044027919686	-1.36814860000962	0.172102572660779	0.774849628756895	Junction	Hippocampus
chr14:46920161-46957373(-)	ENSG00000139915.18	ENSG00000139915	MDGA2	0.0663511904176966	1.34944429114699	1.36808075877598	0.172123786709421	0.774849628756895	Junction	Hippocampus
chr8:86342931-86368938(+)	ENSG00000123124.13	ENSG00000123124	WWP1	-0.108043906470364	-0.423266271972861	-1.36805565772877	0.172131636339847	0.774849628756895	Junction	Hippocampus
chrX:123960867-124022530(+)	ENSG00000101972.18	ENSG00000101972	STAG2	0.0826470704178353	0.487773852381444	1.36803823674416	0.172137084409716	0.774849628756895	Junction	Hippocampus
chr8:22561932-22563986(+)	ENSG00000120896.13	ENSG00000120896	SORBS3	-0.0774818324882706	0.561920435643837	-1.3680275575852	0.172140424170423	0.774849628756895	Junction	Hippocampus
chr15:43154832-43160680(+)	ENSG00000137842.6	ENSG00000137842	TMEM62	-0.0622194710381485	1.30949040899457	-1.36802385599626	0.172141581803028	0.774849628756895	Junction	Hippocampus
chr19:58477561-58477636(+)	ENSG00000083838.15	ENSG00000083838	ZNF446	0.108096902531182	-0.509769459915371	1.3680151980466	0.172144289507613	0.774849628756895	Junction	Hippocampus
chr7:88209453-88209982(-)	ENSG00000075142.13	ENSG00000075142	SRI	-0.0380984432055462	4.8109761152484	-1.36800110890073	0.17214869584382	0.774849628756895	Junction	Hippocampus
chr9:85579097-85585462(-)	ENSG00000135049.15	ENSG00000135049	AGTPBP1	0.0423845110499929	3.76356621405832	1.36798882896424	0.172152536424573	0.774849628756895	Junction	Hippocampus
chr10:73759795-73760017(+)	ENSG00000176986.15	ENSG00000176986	SEC24C	0.0663895769789529	1.31682585788442	1.36798547197863	0.172153586341392	0.774849628756895	Junction	Hippocampus
chr11:62803573-62803791(-)	ENSG00000162231.13	ENSG00000162231	NXF1	-0.0502328464333464	2.03938553253374	-1.36797794889526	0.172155939247046	0.774849628756895	Junction	Hippocampus
chr8:143818535-143821596(-)	ENSG00000179950.13	ENSG00000179950	PUF60	0.0749548549921782	0.455510660380312	1.36796069735811	0.172161334897143	0.774849628756895	Junction	Hippocampus
chr6:46248897-46325392(-)	ENSG00000172348.14	ENSG00000172348	RCAN2	0.0840524592886106	2.48688866914558	1.36795025924027	0.172164599620465	0.774849628756895	Junction	Hippocampus
chr1:19141778-19143979(-)	ENSG00000127481.14	ENSG00000127481	UBR4	-0.048098982388762	3.4015517329124	-1.36788283251184	0.172185689754949	0.774913563682874	Junction	Hippocampus
chr9:7015930-7046861(+)	ENSG00000274527.5	ENSG00000274527	RP11-146B14.1	0.0623119254725033	1.54191589800094	1.36785384853397	0.172194756132909	0.774913563682874	Junction	Hippocampus
chr3:184886157-184894702(+)	ENSG00000156931.15	ENSG00000156931	VPS8	0.0538736532007646	1.76457167407681	1.36781741703254	0.172206152653637	0.774913563682874	Junction	Hippocampus
chr9:127478964-127479382(+)	ENSG00000148356.13	ENSG00000148356	LRSAM1	0.0504261260836885	2.18836560409565	1.36775451033058	0.172225832493807	0.774913563682874	Junction	Hippocampus
chr16:74924004-74938149(-)	ENSG00000103091.14	ENSG00000103091	WDR59	-0.0639892761472948	1.16916381614845	-1.36772015226671	0.172236581842546	0.774913563682874	Junction	Hippocampus
chr17:42586892-42587833(-)	ENSG00000141699.10	ENSG00000141699	FAM134C	-0.0713194049710166	1.02255091916022	-1.36769986695408	0.172242928592172	0.774913563682874	Junction	Hippocampus
chr15:43770581-43771104(+)	ENSG00000167004.12	ENSG00000167004	PDIA3	-0.0469914398966478	4.64186555890227	-1.36769249663214	0.172245234618777	0.774913563682874	Junction	Hippocampus
chr2:239190078-239236592(-)	ENSG00000068024.16	ENSG00000068024	HDAC4	-0.0629017593379988	1.07510920329231	-1.36767851793025	0.172249608339249	0.774913563682874	Junction	Hippocampus
chr12:96003065-96006313(-)	ENSG00000111144.9	ENSG00000111144	LTA4H	0.133238590060159	-0.659316411495647	1.36767281459123	0.172251392850128	0.774913563682874	Junction	Hippocampus
chrX:31444628-31478105(-)	ENSG00000198947.15	ENSG00000198947	DMD	-0.0575023054077745	1.54224026951907	-1.36765288543005	0.172257628570416	0.774913563682874	Junction	Hippocampus
chr15:42775724-42777030(-)	ENSG00000128881.16	ENSG00000128881	TTBK2	0.0547049696011485	2.68017920265446	1.36762371490739	0.172266756165473	0.774913563682874	Junction	Hippocampus
chr5:175879084-175879847(-)	ENSG00000145920.14	ENSG00000145920	CPLX2	0.151995941728244	-0.142601545018654	1.36761631560768	0.17226907149925	0.774913563682874	Junction	Hippocampus
chr9:17309253-17330631(+)	ENSG00000044459.14	ENSG00000044459	CNTLN	-0.124120339010048	-0.569760989053663	-1.3676089163072	0.172271386856641	0.774913563682874	Junction	Hippocampus
chr12:57628904-57629047(-)	ENSG00000135454.13	ENSG00000135454	B4GALNT1	0.0497398429143996	2.39530466942302	1.36757189009936	0.17228297329004	0.774913563682874	Junction	Hippocampus
chr16:70482822-70483852(-)	ENSG00000103051.18	ENSG00000103051	COG4	0.0473561553787794	2.00359548632096	1.36756907668121	0.172283853703397	0.774913563682874	Junction	Hippocampus
chr5:153494066-153646927(+)	ENSG00000155511.17	ENSG00000155511	GRIA1	0.0690129598612123	4.41414949337455	1.36755963274362	0.17228680905446	0.774913563682874	Junction	Hippocampus
chr2:135619687-135621493(+)	ENSG00000048991.16	ENSG00000048991	R3HDM1	-0.194539804289464	-0.498246148069479	-1.36754855796633	0.172290274803009	0.774913563682874	Junction	Hippocampus
chr2:71681111-71682529(+)	ENSG00000135636.13	ENSG00000135636	DYSF	0.0985161076344477	0.791545000561213	1.36754207571206	0.172292303388486	0.774913563682874	Junction	Hippocampus
chr11:4106224-4107434(+)	ENSG00000167325.14	ENSG00000167325	RRM1	-0.0567463532489121	1.53110210884297	-1.36754182907169	0.172292380573574	0.774913563682874	Junction	Hippocampus
chr12:14883048-14884212(-)	ENSG00000111341.9	ENSG00000111341	MGP	-0.174965500056311	2.17637383373233	-1.36752048919161	0.172299058899541	0.774913563682874	Junction	Hippocampus
chr6:155244784-155245622(+)	ENSG00000146426.17	ENSG00000146426	TIAM2	0.10608263132883	0.654868630103284	1.36751663856444	0.172300263975915	0.774913563682874	Junction	Hippocampus
chr3:4676802-4680552(+)	ENSG00000150995.18	ENSG00000150995	ITPR1	0.0800118658161698	2.84718542336484	1.36751379396974	0.172301154212588	0.774913563682874	Junction	Hippocampus
chr19:16763946-16765033(+)	ENSG00000188039.13	ENSG00000188039	NWD1	0.119382059521841	0.902644781158796	1.36749166279797	0.172308080442326	0.774913563682874	Junction	Hippocampus
chr17:18260738-18262713(+)	ENSG00000177427.12	ENSG00000177427	MIEF2	-0.0900746476116667	0.409693751106634	-1.36748702243847	0.172309532727966	0.774913563682874	Junction	Hippocampus
chr3:91544447-91550562(+)				-0.334327798445776	-0.0748105398657782	-1.3674313443931	0.172326958910716	0.774952952833737	Junction	Hippocampus
chr1:108772820-108776332(+)	ENSG00000116266.10	ENSG00000116266	STXBP3	-0.0428985448166408	3.40209273026916	-1.36741947752224	0.172330673189597	0.774952952833737	Junction	Hippocampus
chr1:81968200-81969177(+)	ENSG00000117114.19	ENSG00000117114	ADGRL2	0.0854858115586859	1.71261510711878	1.36740277530948	0.172335901011302	0.774952952833737	Junction	Hippocampus
chr13:36314422-36326574(-)	ENSG00000133104.12	ENSG00000133104	SPG20	0.0385015714199606	3.75066044330586	1.36738942334523	0.172340080285058	0.774952952833737	Junction	Hippocampus
chr9:136221942-136223762(-)	ENSG00000165661.16	ENSG00000165661	QSOX2	-0.0727380268956329	0.348894058195649	-1.36736706789004	0.172347077895368	0.774959924042621	Junction	Hippocampus
chr10:70859500-70868344(+)	ENSG00000166224.16	ENSG00000166224	SGPL1	-0.0559555929633697	1.70862450781639	-1.36732452315099	0.172360395659691	0.774979134375833	Junction	Hippocampus
chr3:32734977-32737409(+)	ENSG00000182973.18	ENSG00000182973	CNOT10	0.0741970685939735	0.843156947914663	1.36727493810321	0.172375918224677	0.774979134375833	Junction	Hippocampus
chr4:119596613-119606708(-)	ENSG00000138735.15	ENSG00000138735	PDE5A	0.133813612587457	0.0260174586446077	1.36726892468469	0.17237780079258	0.774979134375833	Junction	Hippocampus
chr9:121112579-121113501(+)	ENSG00000119397.16	ENSG00000119397	CNTRL	0.0876110660320789	-0.0005541042362194	1.36726031877701	0.172380494995066	0.774979134375833	Junction	Hippocampus
chr22:41355863-41355953(+)	ENSG00000100403.11	ENSG00000100403	ZC3H7B	0.056217426659842	2.8280500089199	1.36725972590802	0.172380680602345	0.774979134375833	Junction	Hippocampus
chr16:18321125-18324090(-)	ENSG00000214940.8	ENSG00000214940	NPIPA8	0.394207562085562	0.551262014644498	1.36723721655975	0.172387727631002	0.774979134375833	Junction	Hippocampus
chr22:50503700-50503807(-)	ENSG00000100258.17	ENSG00000100258	LMF2	0.0675528300753692	1.10543210775046	1.36721426878758	0.172394912140286	0.774979134375833	Junction	Hippocampus
chr3:58570424-58577308(-)	ENSG00000168309.16	ENSG00000168309	FAM107A	-0.0854510020207579	1.44379594862725	-1.36720488214089	0.172397850984934	0.774979134375833	Junction	Hippocampus
chr2:166048950-166051718(-)	ENSG00000144285.16	ENSG00000144285	SCN1A	0.0808241869221325	2.26900263126839	1.36719621328737	0.172400565130712	0.774979134375833	Junction	Hippocampus
chr1:37720555-37720782(-)	ENSG00000183317.16	ENSG00000183317	EPHA10	0.122425985462851	-0.369300131782743	1.36717941537112	0.172405824509618	0.774979134375833	Junction	Hippocampus
chr14:94256605-94258782(+)	ENSG00000119698.11	ENSG00000119698	PPP4R4	-0.0678634906820263	2.32844322909192	-1.3671470699628	0.172415952102658	0.775000171433954	Junction	Hippocampus
chr17:31265340-31325819(+)	ENSG00000196712.16	ENSG00000196712	NF1	-0.0455881914984404	2.65822935277074	-1.36712147122796	0.172423967577714	0.775011713609159	Junction	Hippocampus
chrX:130637411-130656580(-)	ENSG00000165675.16	ENSG00000165675	ENOX2	0.0755510718468475	0.614573257826894	1.36709047946643	0.172433672091627	0.775024185114669	Junction	Hippocampus
chr20:20043663-20045307(-)	ENSG00000101343.14	ENSG00000101343	CRNKL1	0.049959001512092	2.19953747129765	1.36706093520746	0.172442923728008	0.775024185114669	Junction	Hippocampus
chr4:52082511-52084915(+)	ENSG00000163071.10	ENSG00000163071	SPATA18	0.158947907814637	-1.03306812264768	1.36704376190806	0.172448301631829	0.775024185114669	Junction	Hippocampus
chr10:112161738-112163700(-)	ENSG00000119927.13	ENSG00000119927	GPAM	-0.0771472998516794	1.24917293209491	-1.36704302235659	0.172448533228867	0.775024185114669	Junction	Hippocampus
chr10:127125602-127127668(+)	ENSG00000150760.12	ENSG00000150760	DOCK1	0.0476546885029652	2.72372288031413	1.36701768347905	0.172456468461989	0.775035364093534	Junction	Hippocampus
chr1:27666476-27668225(-)	ENSG00000126709.14	ENSG00000126709	IFI6	-0.116075947004866	2.40432670398168	-1.36696706792144	0.172472320271198	0.775058178584391	Junction	Hippocampus
chr9:137012019-137012101(-)	ENSG00000107331.16	ENSG00000107331	ABCA2	0.0596500068834784	3.91877824308386	1.36695497087687	0.17247610899253	0.775058178584391	Junction	Hippocampus
chr9:36342425-36344831(-)	ENSG00000137075.17	ENSG00000137075	RNF38	0.0446843452668915	2.4119689056565	1.36694828771644	0.172478202144834	0.775058178584391	Junction	Hippocampus
chr16:24191231-24214657(+)	ENSG00000166501.12	ENSG00000166501	PRKCB	0.0839684155933761	4.3037689199958	1.36691484744937	0.172488675855267	0.775058178584391	Junction	Hippocampus
chr10:88880639-88901655(+)	ENSG00000138134.11	ENSG00000138134	STAMBPL1	0.0923863956290828	0.251128475829451	1.36689953040533	0.172493473413166	0.775058178584391	Junction	Hippocampus
chr7:56055798-56056310(+)	ENSG00000146731.10	ENSG00000146731	CCT6A	-0.0390062012243467	3.55832375458827	-1.36689710548684	0.172494232947942	0.775058178584391	Junction	Hippocampus
chr2:140850330-140851651(-)	ENSG00000168702.17	ENSG00000168702	LRP1B	-0.0541693381182163	2.82836649908947	-1.36687404473867	0.172501456178167	0.775060435915206	Junction	Hippocampus
chr3:157151931-157152176(-)	ENSG00000163660.11	ENSG00000163660	CCNL1	-0.137386167337102	-0.646358892953998	-1.36685958104944	0.172505986700312	0.775060435915206	Junction	Hippocampus
chr9:122264939-122270863(+)	ENSG00000148187.17	ENSG00000148187	MRRF	0.0761055159399562	0.822047045666049	1.36683438536178	0.172513879064827	0.775060435915206	Junction	Hippocampus
chr9:32440588-32448895(+)	ENSG00000122729.18	ENSG00000122729	ACO1	-0.0713715631979466	0.900626197474863	-1.36682593113008	0.172516527351709	0.775060435915206	Junction	Hippocampus
chr12:57310464-57395748(-)	ENSG00000179912.20	ENSG00000179912	R3HDM2	0.0640015579404731	1.33646467162675	1.36679740112776	0.172525464596254	0.775061408569392	Junction	Hippocampus
chr5:80439008-80439935(+)	ENSG00000039319.16	ENSG00000039319	ZFYVE16	0.0564991655223077	2.7677294100373	1.36678069052918	0.172530699482354	0.775061408569392	Junction	Hippocampus
chr12:71686811-71689590(+)	ENSG00000139291.13	ENSG00000139291	TMEM19	0.0504962883345422	2.22580182699513	1.36677306648965	0.172533087885173	0.775061408569392	Junction	Hippocampus
chr17:44350578-44350690(+)	ENSG00000030582.16	ENSG00000030582	GRN	-0.0759584478434433	1.03192021767443	-1.36674184235353	0.172542869811095	0.775067203452886	Junction	Hippocampus
chr5:127547922-127551706(+)	ENSG00000164244.20	ENSG00000164244	PRRC1	-0.0642080201998668	1.06569420513697	-1.36673416844326	0.172545273964477	0.775067203452886	Junction	Hippocampus
chr15:72724656-72727939(+)	ENSG00000140463.13	ENSG00000140463	BBS4	-0.0567481320472419	1.48468702683501	-1.36668671698626	0.172560140553266	0.77509403509868	Junction	Hippocampus
chr4:139678643-139695196(+)	ENSG00000085871.8	ENSG00000085871	MGST2	-0.0804784983402019	0.611004235332005	-1.3666466131554	0.172572705873454	0.77509403509868	Junction	Hippocampus
chr8:67051342-67056518(-)	ENSG00000178125.14	ENSG00000178125	PPP1R42	0.0347260930984693	3.3541060251688	1.36664294043185	0.172573856644432	0.77509403509868	Junction	Hippocampus
chr11:64152394-64165696(-)	ENSG00000133315.10	ENSG00000133315	MACROD1	0.0910620059246272	0.190095562649416	1.3665922147505	0.172589751063347	0.77509403509868	Junction	Hippocampus
chr12:57266832-57268302(-)	ENSG00000258830.1	ENSG00000258830	RP11-123K3.4	0.046744566501495	2.63163634613776	1.36658964869921	0.172590555140783	0.77509403509868	Junction	Hippocampus
chr5:71061309-71061687(-)	ENSG00000145736.14	ENSG00000145736	GTF2H2	0.109902306944746	2.30117842066878	1.3665855048894	0.17259185361803	0.77509403509868	Junction	Hippocampus
chr3:197533562-197546360(-)	ENSG00000161267.11	ENSG00000161267	BDH1	0.0754919647705631	1.19914423109498	1.36657396939204	0.172595468344971	0.77509403509868	Junction	Hippocampus
chr1:225085790-225097117(+)	ENSG00000185842.14	ENSG00000185842	DNAH14	-0.107094357444215	-0.116903157705417	-1.36655933755775	0.172600053412036	0.77509403509868	Junction	Hippocampus
chr16:58586749-58587200(-)	ENSG00000125107.17	ENSG00000125107	CNOT1	0.045206512239281	2.24541686747618	1.36655861004416	0.172600281389844	0.77509403509868	Junction	Hippocampus
chrX:117910097-117919520(-)	ENSG00000003096.13	ENSG00000003096	KLHL13	0.107617724339676	0.845018001101938	1.36652673438738	0.17261027034951	0.775105767772918	Junction	Hippocampus
chr3:4667550-4669653(+)	ENSG00000150995.18	ENSG00000150995	ITPR1	0.0789940607153618	3.18042710480072	1.36651550095216	0.172613790704542	0.775105767772918	Junction	Hippocampus
chr9:77922346-78030741(-)	ENSG00000156052.10	ENSG00000156052	GNAQ	-0.193003963969409	-1.39983560681195	-1.36649727012944	0.17261950402876	0.775106957695025	Junction	Hippocampus
chr13:113846590-113848025(-)	ENSG00000183087.14	ENSG00000183087	GAS6	0.0690945205407404	1.53211660602356	1.36643900817886	0.172637763587025	0.775133163432383	Junction	Hippocampus
chr3:51237591-51246725(+)	ENSG00000088538.12	ENSG00000088538	DOCK3	0.0413189435774159	3.31347982406382	1.36641327577617	0.172645828699897	0.775133163432383	Junction	Hippocampus
chr16:56682569-56683164(+)	ENSG00000187193.8	ENSG00000187193	MT1X	-0.134255078249686	4.18924979570751	-1.36640932522559	0.172647066916216	0.775133163432383	Junction	Hippocampus
chr5:149978352-149980292(+)	ENSG00000155850.7	ENSG00000155850	SLC26A2	-0.149322473411043	-0.680473530402843	-1.36639761773522	0.172650736420016	0.775133163432383	Junction	Hippocampus
chr16:88577727-88586599(+)	ENSG00000158545.15	ENSG00000158545	ZC3H18	0.0655422934131945	1.48035232261191	1.36639172716772	0.172652582735356	0.775133163432383	Junction	Hippocampus
chr13:21387635-21391721(-)	ENSG00000180776.15	ENSG00000180776	ZDHHC20	-0.0553461485784336	3.17680305119519	-1.36636165886447	0.172662007452115	0.775141258400247	Junction	Hippocampus
chr17:38131139-38131620(+)	ENSG00000278599.5	ENSG00000278599	TBC1D3E	-0.187293681158504	-0.601594473087653	-1.36634964379772	0.172665773605735	0.775141258400247	Junction	Hippocampus
chr6:89613891-89616558(+)	ENSG00000135299.16	ENSG00000135299	ANKRD6	-0.0828041431840927	0.94728894575482	-1.36633099530712	0.172671619145309	0.775141258400247	Junction	Hippocampus
chr19:5690601-5691318(+)	ENSG00000130255.12	ENSG00000130255	RPL36	-0.0452896673374395	5.7297551826641	-1.36630636988433	0.172679338436492	0.775141258400247	Junction	Hippocampus
chr12:106715545-106719959(+)	ENSG00000111783.12	ENSG00000111783	RFX4	-0.105174217255966	0.994161428060263	-1.36628001663827	0.17268759963265	0.775141258400247	Junction	Hippocampus
chr10:35049766-35054433(-)	ENSG00000108094.14	ENSG00000108094	CUL2	-0.0388104360800332	2.64580010045842	-1.36626181078446	0.172693306963608	0.775141258400247	Junction	Hippocampus
chr10:28596042-28608185(+)	ENSG00000095787.21	ENSG00000095787	WAC	0.0481205018890275	3.90848120136578	1.36620900804367	0.172709860831659	0.775141258400247	Junction	Hippocampus
chr1:185305644-185307013(-)	ENSG00000116679.15	ENSG00000116679	IVNS1ABP	0.0558643964532984	2.40727106028975	1.36620500794119	0.172711114928151	0.775141258400247	Junction	Hippocampus
chr1:109495181-109495755(+)	ENSG00000174151.14	ENSG00000174151	CYB561D1	0.0921251795846101	0.2970105731764	1.36619902260025	0.172712991441615	0.775141258400247	Junction	Hippocampus
chr6:31640529-31640644(-)	ENSG00000204463.12	ENSG00000204463	BAG6	-0.0384712631438038	2.89330990670392	-1.36613221050137	0.172733939291441	0.775141258400247	Junction	Hippocampus
chr6:32026564-32026653(+)	ENSG00000224389.8	ENSG00000224389	C4B	-0.168145436380206	1.11278255214268	-1.36608685857438	0.172748159739394	0.775141258400247	Junction	Hippocampus
chrX:112671405-112679828(-)	ENSG00000182508.13	ENSG00000182508	LHFPL1	-0.147538757542015	-0.586334646812471	-1.36606034525415	0.172756473603427	0.775141258400247	Junction	Hippocampus
chr5:137949185-137952627(-)	ENSG00000031003.10	ENSG00000031003	FAM13B	0.0494550198066576	3.29345539832091	1.36605233377465	0.172758985847	0.775141258400247	Junction	Hippocampus
chr3:62277049-62277550(+)	ENSG00000144724.19	ENSG00000144724	PTPRG	-0.0684803957688721	2.05235781695846	-1.36604382215519	0.17276165495475	0.775141258400247	Junction	Hippocampus
chr17:41820462-41820946(+)	ENSG00000141756.18	ENSG00000141756	FKBP10	-0.116295531352218	-0.339450546397556	-1.36604158341651	0.172762356992544	0.775141258400247	Junction	Hippocampus
chr1:57069426-57071022(-)	ENSG00000173406.15	ENSG00000173406	DAB1	0.0816194721414804	1.11627268222859	1.36603978478634	0.172762921019884	0.775141258400247	Junction	Hippocampus
chr5:1483487-1488390(-)	ENSG00000153395.9	ENSG00000153395	LPCAT1	-0.0548197887828371	1.73672314614475	-1.36603718168385	0.172763737321871	0.775141258400247	Junction	Hippocampus
chr12:122380559-122422520(-)	ENSG00000130779.19	ENSG00000130779	CLIP1	-0.100847976375707	0.292705381424786	-1.36603698820131	0.17276379799581	0.775141258400247	Junction	Hippocampus
chr15:78054188-78077292(-)	ENSG00000167202.11	ENSG00000167202	TBC1D2B	-0.110834440432546	-0.493372693089036	-1.36603400362036	0.172764733928718	0.775141258400247	Junction	Hippocampus
chr4:55346558-55359345(+)	ENSG00000128039.10	ENSG00000128039	SRD5A3	-0.0932524335073384	0.0406608436730187	-1.36603363399889	0.172764849838355	0.775141258400247	Junction	Hippocampus
chr2:61077159-61081451(+)	ENSG00000162929.13	ENSG00000162929	KIAA1841	0.059144608156434	1.95128885558252	1.366021018916	0.172768805838495	0.775141258400247	Junction	Hippocampus
chr1:33533908-33537021(-)	ENSG00000121904.17	ENSG00000121904	CSMD2	-0.10997634404186	-0.262193935642247	-1.36599445513174	0.17277713627442	0.775154187703577	Junction	Hippocampus
chr2:183003326-183023805(-)	ENSG00000061676.14	ENSG00000061676	NCKAP1	0.0383203521729911	5.02261211911742	1.3659558959974	0.172789229003714	0.775173100822348	Junction	Hippocampus
chr2:179172234-179176447(-)	ENSG00000187231.13	ENSG00000187231	SESTD1	-0.0420179288924455	2.91375801296018	-1.36593586712701	0.172795510611974	0.775173100822348	Junction	Hippocampus
chr9:137431101-137431235(+)	ENSG00000188747.8	ENSG00000188747	NOXA1	0.0967165628940621	0.356504223779055	1.36587934876547	0.17281323725941	0.775173100822348	Junction	Hippocampus
chr9:86272113-86274188(-)	ENSG00000135070.14	ENSG00000135070	ISCA1	-0.0398065348895428	3.05844025934362	-1.36587926649257	0.172813263064813	0.775173100822348	Junction	Hippocampus
chr12:45347088-45348027(+)	ENSG00000177119.15	ENSG00000177119	ANO6	-0.0723119588040065	0.934374568008352	-1.36587083833033	0.172815906624968	0.775173100822348	Junction	Hippocampus
chr14:102040674-102041573(+)	ENSG00000197102.10	ENSG00000197102	DYNC1H1	0.0432618914004812	4.67107699311059	1.36586441205653	0.172817922297284	0.775173100822348	Junction	Hippocampus
chr2:151456621-151457760(+)	ENSG00000080345.17	ENSG00000080345	RIF1	0.0460388599045892	2.99396447774007	1.36583838525084	0.172826086075138	0.775173100822348	Junction	Hippocampus
chr7:122031560-122034094(+)	ENSG00000106278.11	ENSG00000106278	PTPRZ1	-0.063052880821044	4.19631550030874	-1.36581661216528	0.172832915819236	0.775173100822348	Junction	Hippocampus
chr18:48942556-48948383(-)	ENSG00000101665.8	ENSG00000101665	SMAD7	-0.0888073563931685	0.201180866657055	-1.3658151320475	0.172833380107396	0.775173100822348	Junction	Hippocampus
chr12:32731512-32731853(+)	ENSG00000087470.17	ENSG00000087470	DNM1L	0.0405323765252994	3.46651537750451	1.36579383303291	0.172840061355262	0.775173100822348	Junction	Hippocampus
chr17:68436480-68444492(-)	ENSG00000070540.12	ENSG00000070540	WIPI1	0.0697591306457156	0.86009323325677	1.36575794696125	0.172851318828229	0.775173100822348	Junction	Hippocampus
chr15:52218688-52219758(-)	ENSG00000128833.12	ENSG00000128833	MYO5C	-0.117049918191351	-0.146497533015112	-1.36574437098134	0.172855577761287	0.775173100822348	Junction	Hippocampus
chr3:57268488-57269540(+)	ENSG00000157500.10	ENSG00000157500	APPL1	-0.0424853620015242	3.03294055371871	-1.36574202071903	0.172856315072225	0.775173100822348	Junction	Hippocampus
chr7:45100427-45101257(-)	ENSG00000136270.13	ENSG00000136270	TBRG4	0.0584419501025172	1.43225646020827	1.36572831622364	0.172860614415665	0.775173100822348	Junction	Hippocampus
chr5:109344312-109344704(-)	ENSG00000198961.9	ENSG00000198961	PJA2	0.0319498841184442	5.30469358746732	1.36572044483058	0.172863083847671	0.775173100822348	Junction	Hippocampus
chr7:99619133-99619560(+)	ENSG00000197037.10	ENSG00000197037	ZSCAN25	-0.0964190363932601	-0.103605460271889	-1.36565464529546	0.17288372766917	0.775215530717165	Junction	Hippocampus
chr11:67043854-67044592(+)	ENSG00000173227.13	ENSG00000173227	SYT12	-0.0936711296802289	0.0833048553911842	-1.36563224329262	0.172890756453419	0.775215530717165	Junction	Hippocampus
chr11:95822577-95827785(+)	ENSG00000166037.10	ENSG00000166037	CEP57	-0.0707647243038187	0.755659216201521	-1.36560959009639	0.172897864269494	0.775215530717165	Junction	Hippocampus
chr17:42487368-42490486(+)	ENSG00000033627.15	ENSG00000033627	ATP6V0A1	-0.0423164139021391	5.28330643843792	-1.36560420697377	0.172899553345765	0.775215530717165	Junction	Hippocampus
chr15:98935427-98939200(+)	ENSG00000140443.13	ENSG00000140443	IGF1R	-0.0625096116821398	1.9167933166406	-1.36558003868125	0.172907136845919	0.775215530717165	Junction	Hippocampus
chr16:4805311-4811169(-)	ENSG00000140632.16	ENSG00000140632	GLYR1	0.0411828504458026	2.71980870103113	1.36553932246273	0.172919913300717	0.775215530717165	Junction	Hippocampus
chr3:167735824-167789110(+)	ENSG00000163536.12	ENSG00000163536	SERPINI1	0.0825158435506737	4.03665297033289	1.36550885824344	0.172929473215838	0.775215530717165	Junction	Hippocampus
chr5:14280437-14286870(+)	ENSG00000038382.17	ENSG00000038382	TRIO	0.0477121510908122	2.32232473879224	1.36550784275729	0.172929791890329	0.775215530717165	Junction	Hippocampus
chr2:20037615-20040890(-)	ENSG00000068697.6	ENSG00000068697	LAPTM4A	-0.0495652679724826	3.65317291258827	-1.3654743161584	0.172940313277755	0.775215530717165	Junction	Hippocampus
chr13:35836139-35839091(-)	ENSG00000133083.14	ENSG00000133083	DCLK1	-0.234496498850797	-0.965959831542306	-1.36546660610162	0.172942732931869	0.775215530717165	Junction	Hippocampus
chr2:85369831-85371085(+)	ENSG00000115459.17	ENSG00000115459	ELMOD3	0.0652221931804158	1.40934433577685	1.36546041163884	0.172944676964158	0.775215530717165	Junction	Hippocampus
chr6:138944016-138944560(-)	ENSG00000135597.18	ENSG00000135597	REPS1	-0.0514131078481066	2.14879609549379	-1.36545577644348	0.17294613165623	0.775215530717165	Junction	Hippocampus
chr19:4544530-4546215(-)	ENSG00000167680.15	ENSG00000167680	SEMA6B	-0.0659257508762996	2.23691086978917	-1.36545420981264	0.172946623323769	0.775215530717165	Junction	Hippocampus
chr5:95763621-95768045(+)	ENSG00000164292.12	ENSG00000164292	RHOBTB3	-0.062264709583219	4.03634970433712	-1.36544594880694	0.172949215954666	0.775215530717165	Junction	Hippocampus
chr5:141640296-141640411(+)	ENSG00000164620.8	ENSG00000164620	RELL2	0.0905913829005494	1.60667541063098	1.36542001496455	0.172957355211507	0.775215530717165	Junction	Hippocampus
chr17:62560127-62565000(+)	ENSG00000146872.17	ENSG00000146872	TLK2	0.0415573642890411	2.85026431097525	1.36541244457479	0.172959731209317	0.775215530717165	Junction	Hippocampus
chr12:26399042-26400127(-)	ENSG00000123104.11	ENSG00000123104	ITPR2	-0.0796300193672735	0.980621480512413	-1.36539197386424	0.172966156148318	0.775219904367728	Junction	Hippocampus
chr6:110991787-110997182(+)	ENSG00000197498.12	ENSG00000197498	RPF2	-0.0844922908629078	0.496350690592302	-1.36536376994956	0.172975008524912	0.775235156973083	Junction	Hippocampus
chr12:57601079-57601244(+)	ENSG00000166908.17	ENSG00000166908	PIP4K2C	0.0587215984832281	2.00104425258987	1.36531706577718	0.172989668334402	0.775276435408069	Junction	Hippocampus
chr18:54189012-54204997(-)	ENSG00000134046.11	ENSG00000134046	MBD2	-0.0476902700387851	2.53518795466465	-1.36528828640084	0.172998702256705	0.775292498867545	Junction	Hippocampus
chr9:120982815-120989045(-)	ENSG00000106804.7	ENSG00000106804	C5	0.120755859490862	-0.716414727825322	1.36520991754755	0.173023304242091	0.775298009578257	Junction	Hippocampus
chr19:15401604-15403474(-)	ENSG00000011243.17	ENSG00000011243	AKAP8L	0.0456787083989788	2.59521024487839	1.3651943975215	0.173028176686341	0.775298009578257	Junction	Hippocampus
chr4:71350073-71357007(+)	ENSG00000080493.14	ENSG00000080493	SLC4A4	-0.0690182113124249	3.2117426228469	-1.36518063411411	0.173032497734017	0.775298009578257	Junction	Hippocampus
chr9:104129846-104132008(+)	ENSG00000136824.18	ENSG00000136824	SMC2	-0.0684804001285326	1.3430669750242	-1.36517524347664	0.173034190156882	0.775298009578257	Junction	Hippocampus
chr19:6833734-6833907(+)	ENSG00000141968.7	ENSG00000141968	VAV1	-0.146248289220516	-0.653049427432647	-1.36516062095308	0.17303878104815	0.775298009578257	Junction	Hippocampus
chr10:180129-209888(+)	ENSG00000015171.18	ENSG00000015171	ZMYND11	0.0361858219197401	3.72876508811405	1.36514337201494	0.173044196646755	0.775298009578257	Junction	Hippocampus
chr19:39834814-39836555(-)	ENSG00000105202.7	ENSG00000105202	FBL	-0.043382728838044	2.34753381872125	-1.36510723770705	0.173055542042029	0.775298009578257	Junction	Hippocampus
chr1:29279658-29280038(+)	ENSG00000060656.19	ENSG00000060656	PTPRU	0.0966083114841037	1.29551415875875	1.36509664132529	0.1730588691838	0.775298009578257	Junction	Hippocampus
chr16:2246987-2251315(-)	ENSG00000167969.12	ENSG00000167969	ECI1	0.129540498949759	-0.893430797341123	1.36507575851543	0.173065426286025	0.775298009578257	Junction	Hippocampus
chr11:121570271-121574240(+)	ENSG00000137642.12	ENSG00000137642	SORL1	0.0510511440463901	4.5075691334033	1.36505527864175	0.173071857049341	0.775298009578257	Junction	Hippocampus
chr4:84704445-84705393(-)	ENSG00000163625.15	ENSG00000163625	WDFY3	0.0391973375004321	3.5123800286445	1.36505295728876	0.173072585974903	0.775298009578257	Junction	Hippocampus
chr1:39292039-39292765(+)	ENSG00000127603.23	ENSG00000127603	MACF1	-0.041747197615189	4.15010765756084	-1.36504954078156	0.173073658792856	0.775298009578257	Junction	Hippocampus
chr12:45948538-45951649(-)	ENSG00000139218.17	ENSG00000139218	SCAF11	-0.0503881992348613	2.0029923969053	-1.36503889600681	0.173077001392217	0.775298009578257	Junction	Hippocampus
chr15:66311901-66314038(+)	ENSG00000166938.12	ENSG00000166938	DIS3L	0.0445933723711971	2.51677563392194	1.36500124666042	0.173088824171248	0.775298009578257	Junction	Hippocampus
chr8:90824826-90872127(+)	ENSG00000123119.11	ENSG00000123119	NECAB1	0.0594046128821347	4.14174943553777	1.36499372786732	0.173091185321491	0.775298009578257	Junction	Hippocampus
chr1:185309173-185309382(-)	ENSG00000116679.15	ENSG00000116679	IVNS1ABP	0.0702261105415341	1.28693601177881	1.36495480136908	0.173103409918742	0.775298009578257	Junction	Hippocampus
chr17:78239274-78239779(+)	ENSG00000204278.12	ENSG00000204278	TMEM235	0.111525297141369	0.645872134391497	1.36495239273909	0.173104166353604	0.775298009578257	Junction	Hippocampus
chr8:56214668-56216432(+)	ENSG00000170791.17	ENSG00000170791	CHCHD7	-0.0591649971743155	2.04793967604949	-1.36495056456945	0.173104740495436	0.775298009578257	Junction	Hippocampus
chrX:131281945-131282443(-)	ENSG00000147255.18	ENSG00000147255	IGSF1	0.154206081116816	-0.146250502779074	1.36494453735304	0.173106633369877	0.775298009578257	Junction	Hippocampus
chr3:78661262-78661992(-)	ENSG00000169855.19	ENSG00000169855	ROBO1	-0.0544371952603708	2.15042978351662	-1.36492578301228	0.173112523354378	0.775298009578257	Junction	Hippocampus
chr17:46331982-46332551(+)	ENSG00000176681.14	ENSG00000176681	LRRC37A	0.167596225471079	0.386128663046518	1.36491988698504	0.173114375090591	0.775298009578257	Junction	Hippocampus
chr3:31664233-31668641(-)	ENSG00000144645.13	ENSG00000144645	OSBPL10	-0.127066851527087	-0.0781864252761717	-1.36488719953842	0.173124641345516	0.775308761352817	Junction	Hippocampus
chr3:186320708-186361945(-)	ENSG00000058866.14	ENSG00000058866	DGKG	-0.0687785717011271	2.35589561912367	-1.3648775397054	0.173127675328832	0.775308761352817	Junction	Hippocampus
chr2:152575245-152576268(+)	ENSG00000157827.19	ENSG00000157827	FMNL2	-0.0999909403291311	0.0433581743119714	-1.36479384017544	0.173153965547165	0.775365292391937	Junction	Hippocampus
chr2:61106663-61108316(+)	ENSG00000162929.13	ENSG00000162929	KIAA1841	0.0633156877592854	1.67698807208332	1.36479296403532	0.173154240760673	0.775365292391937	Junction	Hippocampus
chr13:110307948-110308068(+)	ENSG00000134871.17	ENSG00000134871	COL4A2	-0.123035161935375	0.525890480402566	-1.36475905227024	0.17316489339112	0.775365292391937	Junction	Hippocampus
chr21:25762366-25764209(+)	ENSG00000154727.10	ENSG00000154727	GABPA	-0.069912862220072	0.630394639292753	-1.36475297760553	0.173166801664535	0.775365292391937	Junction	Hippocampus
chr1:20779912-20780344(-)	ENSG00000127483.17	ENSG00000127483	HP1BP3	0.0528903617108381	2.62010476447045	1.36475059688767	0.173167549539022	0.775365292391937	Junction	Hippocampus
chr12:110396453-110403526(-)	ENSG00000196510.12	ENSG00000196510	ANAPC7	0.0647023034650042	1.54177377639362	1.36471779990427	0.173177852571977	0.775373609302993	Junction	Hippocampus
chr16:16243262-16245067(+)	ENSG00000103226.17	ENSG00000103226	NOMO3	0.0973133363231304	2.25042677375828	1.36470195361989	0.173182830779719	0.775373609302993	Junction	Hippocampus
chr12:13980353-13980720(-)				0.115061082907312	1.0431342181645	1.36469245834828	0.173185813829184	0.775373609302993	Junction	Hippocampus
chr16:28845481-28845911(-)	ENSG00000178952.9	ENSG00000178952	TUFM	-0.044271592406249	3.53760567251136	-1.36467245976623	0.173192096741322	0.775373609302993	Junction	Hippocampus
chr6:144797991-144803035(+)	ENSG00000152818.18	ENSG00000152818	UTRN	0.0619337777296901	2.00739157134123	1.36465386225718	0.17319793963484	0.775373609302993	Junction	Hippocampus
chr3:101782291-101782659(+)	ENSG00000144815.15	ENSG00000144815	NXPE3	0.0573147669882377	2.17350575495319	1.36463672214601	0.173203324779729	0.775373609302993	Junction	Hippocampus
chr11:47324338-47324470(+)	ENSG00000110514.19	ENSG00000110514	MADD	0.0378567673842749	3.39630868741144	1.36462324727025	0.173207558455341	0.775373609302993	Junction	Hippocampus
chr17:30766589-30768833(+)	ENSG00000264538.6	ENSG00000264538	SUZ12P1	0.051374849124563	3.51861491259742	1.36460234777062	0.173214125029597	0.775378606630867	Junction	Hippocampus
chr3:187074334-187075561(+)	ENSG00000073849.14	ENSG00000073849	ST6GAL1	0.0882948809212565	1.42922138052577	1.36457572355557	0.173222490566766	0.775383347337725	Junction	Hippocampus
chrX:71137030-71137186(+)	ENSG00000184634.15	ENSG00000184634	MED12	0.0748515037948987	0.458428354623259	1.36454932830928	0.173230784459477	0.775383347337725	Junction	Hippocampus
chr12:115982604-115983116(-)	ENSG00000123066.7	ENSG00000123066	MED13L	-0.045973927033225	2.23663927819151	-1.36454694010233	0.173231534894614	0.775383347337725	Junction	Hippocampus
chr2:73251433-73252639(+)	ENSG00000135624.15	ENSG00000135624	CCT7	-0.0354805529701488	4.24237644651318	-1.3645210638853	0.173239666014111	0.775395346405457	Junction	Hippocampus
chr4:76271769-76278068(+)	ENSG00000189157.13	ENSG00000189157	FAM47E	0.0807229628522924	1.06276495112111	1.36445736153857	0.173259684511248	0.775441122301502	Junction	Hippocampus
chr16:68023352-68025414(+)	ENSG00000167264.17	ENSG00000167264	DUS2	-0.125079087584783	-0.491923126941203	-1.36444361092435	0.173264005877059	0.775441122301502	Junction	Hippocampus
chr1:2491336-2494855(+)	ENSG00000149527.17	ENSG00000149527	PLCH2	-0.0951108332166532	1.77544527546004	-1.36443648498566	0.173266245357046	0.775441122301502	Junction	Hippocampus
chr3:149049002-149050231(-)	ENSG00000071794.15	ENSG00000071794	HLTF	0.0490223003091718	2.39929900520341	1.36434887917617	0.17329377914815	0.775524448029485	Junction	Hippocampus
chr16:2759048-2759139(+)	ENSG00000167978.16	ENSG00000167978	SRRM2	0.0458145973182818	4.52921536531899	1.36434255671986	0.173295766371612	0.775524448029485	Junction	Hippocampus
chr8:81840083-81842121(-)	ENSG00000104497.13	ENSG00000104497	SNX16	0.121990317537978	-0.627273247067116	1.36427787143694	0.17331609871046	0.775591040956357	Junction	Hippocampus
chr10:3144367-3145595(-)	ENSG00000107959.15	ENSG00000107959	PITRM1	0.0468702463001279	3.04259899660501	1.36421800222236	0.173334918823628	0.775638813444163	Junction	Hippocampus
chr2:128171285-128172572(+)	ENSG00000136731.12	ENSG00000136731	UGGT1	-0.0511328364183446	1.66944363609299	-1.36418678473999	0.173344732765138	0.775638813444163	Junction	Hippocampus
chr20:49845120-49849578(+)	ENSG00000197818.11	ENSG00000197818	SLC9A8	0.0636864625040548	1.03867116091569	1.36418359065326	0.173345736924092	0.775638813444163	Junction	Hippocampus
chr15:52346462-52351253(-)	ENSG00000197535.14	ENSG00000197535	MYO5A	0.353127682235283	-1.21352303382332	1.36417453971228	0.173348582388199	0.775638813444163	Junction	Hippocampus
chr20:58986209-58986753(+)	ENSG00000101158.13	ENSG00000101158	NELFCD	0.0619008159701329	1.46626861152921	1.36411227109997	0.173368159546096	0.775684465735654	Junction	Hippocampus
chr14:45004367-45006007(+)	ENSG00000198718.12	ENSG00000198718	FAM179B	0.0428334786953694	2.82316816135207	1.36410740323862	0.173369690064293	0.775684465735654	Junction	Hippocampus
chr2:25639095-25652593(-)	ENSG00000138101.18	ENSG00000138101	DTNB	0.0497928520020811	2.92083089908807	1.36408726635019	0.173376021468638	0.775688398460146	Junction	Hippocampus
chr9:135697628-135698328(-)	ENSG00000165643.10	ENSG00000165643	SOHLH1	-0.123306719085701	-0.76365051530462	-1.36399560721652	0.173404842961458	0.77572907059248	Junction	Hippocampus
chr3:52820786-52820990(-)	ENSG00000055955.15	ENSG00000055955	ITIH4	0.110870966363399	-0.274556630121331	1.3639654645547	0.173414321869649	0.77572907059248	Junction	Hippocampus
chr14:70742592-70748828(-)	ENSG00000006432.15	ENSG00000006432	MAP3K9	-0.0678972937031531	2.12706194375066	-1.36395296097797	0.17341825396084	0.77572907059248	Junction	Hippocampus
chr4:1023722-1023816(+)	ENSG00000127418.14	ENSG00000127418	FGFRL1	-0.122509963303161	-0.492656992391269	-1.36392463543948	0.173427161947473	0.77572907059248	Junction	Hippocampus
chr17:29082439-29086437(-)	ENSG00000196535.15	ENSG00000196535	MYO18A	0.0552663730314195	2.09735220667308	1.36392367301564	0.173427464622371	0.77572907059248	Junction	Hippocampus
chr13:79481525-79520809(+)	ENSG00000102471.13	ENSG00000102471	NDFIP2	0.0659651090592715	3.56410016809563	1.36391828360473	0.173429159558003	0.77572907059248	Junction	Hippocampus
chr12:54282301-54282393(+)	ENSG00000135486.17	ENSG00000135486	HNRNPA1	-0.0791597528751426	5.04575964404998	-1.36387169504743	0.173443811882669	0.77572907059248	Junction	Hippocampus
chr18:192901-196636(+)	ENSG00000101557.14	ENSG00000101557	USP14	-0.0554642188057793	2.65973532586692	-1.36386778749451	0.173445040869019	0.77572907059248	Junction	Hippocampus
chr12:56178094-56178403(-)	ENSG00000139613.11	ENSG00000139613	SMARCC2	0.0438618748922988	3.18513308345575	1.36386224663516	0.173446783566924	0.77572907059248	Junction	Hippocampus
chr3:69005235-69007712(-)	ENSG00000163378.13	ENSG00000163378	EOGT	-0.0834039214649625	0.553907912127991	-1.36385667381541	0.173448536330191	0.77572907059248	Junction	Hippocampus
chr11:117393127-117394349(+)	ENSG00000110274.14	ENSG00000110274	CEP164	0.061553605237812	1.31942051422026	1.36385029482454	0.173450542666711	0.77572907059248	Junction	Hippocampus
chr19:3054195-3055663(-)	ENSG00000104964.14	ENSG00000104964	AES	0.0345040985453419	6.1697564191362	1.36384497954214	0.173452214456228	0.77572907059248	Junction	Hippocampus
chrX:11758366-11759792(+)	ENSG00000005302.17	ENSG00000005302	MSL3	0.0648144054896186	1.50543144485457	1.36382250290095	0.173459284056806	0.77572907059248	Junction	Hippocampus
chr17:35132450-35133170(-)	ENSG00000073536.17	ENSG00000073536	NLE1	0.0918173606280581	0.140465693952038	1.36379386158313	0.173468292952628	0.77572907059248	Junction	Hippocampus
chr15:25407138-25409087(-)	ENSG00000114062.18	ENSG00000114062	UBE3A	0.102070821100231	-0.215296415479563	1.3637823709276	0.173471907344449	0.77572907059248	Junction	Hippocampus
chr8:29075344-29092744(-)	ENSG00000197892.12	ENSG00000197892	KIF13B	0.114665831491273	-0.22508053342772	1.36377793204268	0.173473303613196	0.77572907059248	Junction	Hippocampus
chr17:45234201-45234831(+)	ENSG00000184922.13	ENSG00000184922	FMNL1	-0.115139378021008	-0.649170722003091	-1.36372122422389	0.173491142023148	0.77572907059248	Junction	Hippocampus
chr12:118172661-118177200(-)	ENSG00000135090.13	ENSG00000135090	TAOK3	0.0546515510622937	2.54293301680531	1.36372114700134	0.173491166315755	0.77572907059248	Junction	Hippocampus
chr18:50272739-50272823(-)	ENSG00000141644.17	ENSG00000141644	MBD1	0.0464332781267395	2.05558657982206	1.36371163440298	0.173494158800656	0.77572907059248	Junction	Hippocampus
chr1:235335335-235341707(+)	ENSG00000152904.11	ENSG00000152904	GGPS1	-0.0534715674020846	2.10312724514522	-1.36369730949818	0.173498665219914	0.77572907059248	Junction	Hippocampus
chrX:130133456-130136044(-)	ENSG00000156709.13	ENSG00000156709	AIFM1	0.074598099336532	1.10741455149062	1.36369427767587	0.173499619001034	0.77572907059248	Junction	Hippocampus
chr17:41909069-41909509(-)	ENSG00000131473.16	ENSG00000131473	ACLY	0.0483192724394802	2.99917799853947	1.36366917093652	0.173507517482519	0.775740005488706	Junction	Hippocampus
chr8:17964769-17965998(+)	ENSG00000078674.17	ENSG00000078674	PCM1	0.0331646376943046	4.295250433274	1.36363390040712	0.173518613908125	0.775756984811205	Junction	Hippocampus
chr11:49175958-49183148(-)	ENSG00000086205.16	ENSG00000086205	FOLH1	0.0971349358719274	1.57635303195559	1.36359137171862	0.17353199452393	0.775756984811205	Junction	Hippocampus
chr17:46033461-46034160(-)	ENSG00000120071.12	ENSG00000120071	KANSL1	-0.0718140149784669	0.811416511949385	-1.36358947314484	0.173532591881971	0.775756984811205	Junction	Hippocampus
chr19:7872962-7873196(-)	ENSG00000183248.11	ENSG00000183248	PRR36	-0.108995268994704	0.37962516510302	-1.36358777301774	0.173533126803021	0.775756984811205	Junction	Hippocampus
chr1:145994438-145994543(-)	ENSG00000265972.5	ENSG00000265972	TXNIP	-0.0819483900672936	3.40497092541758	-1.36352248211195	0.173553670603174	0.775767605326727	Junction	Hippocampus
chr5:83652825-83673423(-)	ENSG00000145681.10	ENSG00000145681	HAPLN1	0.118134827518322	0.176574885324226	1.36347916260009	0.173567302105604	0.775767605326727	Junction	Hippocampus
chr11:61314211-61314307(-)	ENSG00000167986.13	ENSG00000167986	DDB1	0.0429781746160046	4.05560127879114	1.36347566705025	0.173568402097533	0.775767605326727	Junction	Hippocampus
chr22:29570208-29570404(-)	ENSG00000184117.11	ENSG00000184117	NIPSNAP1	0.0455786225214375	2.92531086456114	1.36346786949309	0.173570855879115	0.775767605326727	Junction	Hippocampus
chr2:240763092-240763165(-)	ENSG00000130294.14	ENSG00000130294	KIF1A	-0.0403058528740911	4.8774829223288	-1.36346192868319	0.173572725385917	0.775767605326727	Junction	Hippocampus
chr18:21451152-21452082(+)	ENSG00000141449.14	ENSG00000141449	GREB1L	-0.13074679776645	0.0325022793905392	-1.36338440795032	0.173597121683168	0.775767605326727	Junction	Hippocampus
chr16:67878632-67878736(+)	ENSG00000038358.14	ENSG00000038358	EDC4	0.0477694305186387	1.99999094768348	1.36334867056774	0.173608369344744	0.775767605326727	Junction	Hippocampus
chr6:83162920-83167861(+)	ENSG00000083097.14	ENSG00000083097	DOPEY1	-0.051021372845167	2.27005061964196	-1.36331333734808	0.173619490341237	0.775767605326727	Junction	Hippocampus
chr1:144054654-144055292(+)	ENSG00000270872.2	ENSG00000270872	SRGAP2D	0.346924740060577	0.142670279433514	1.36331195379993	0.173619925818629	0.775767605326727	Junction	Hippocampus
chr15:33662949-33663536(+)	ENSG00000198838.13	ENSG00000198838	RYR3	0.0677982910610025	1.85343753256958	1.36330766242829	0.17362127655047	0.775767605326727	Junction	Hippocampus
chr15:57251424-57253261(+)	ENSG00000140262.17	ENSG00000140262	TCF12	0.0596471221202113	2.100811515541	1.36330680516992	0.173621546378007	0.775767605326727	Junction	Hippocampus
chr5:169712224-169714027(+)	ENSG00000134516.15	ENSG00000134516	DOCK2	-0.107035336669761	0.0801389448145026	-1.36330661811376	0.173621605255166	0.775767605326727	Junction	Hippocampus
chr21:34523711-34614759(-)	ENSG00000159200.17	ENSG00000159200	RCAN1	0.0657593301351183	1.43145342035629	1.36323394887435	0.17364447951092	0.775767605326727	Junction	Hippocampus
chr12:49053073-49053206(-)	ENSG00000167548.14	ENSG00000167548	KMT2D	-0.0634668334893372	1.35961930753485	-1.36322037045927	0.173648753869085	0.775767605326727	Junction	Hippocampus
chrX:155919881-155939700(+)	ENSG00000124333.15	ENSG00000124333	VAMP7	0.0660642941484648	1.54624057495377	1.36321945982846	0.173649040529976	0.775767605326727	Junction	Hippocampus
chr11:47635572-47638698(-)	ENSG00000109919.9	ENSG00000109919	MTCH2	-0.0375239797115436	2.98533369340934	-1.3631907410691	0.17365808119825	0.775767605326727	Junction	Hippocampus
chr9:34568982-34581094(-)	ENSG00000122756.14	ENSG00000122756	CNTFR	-0.0755938971481841	1.67660526879762	-1.36317497982915	0.173663042988212	0.775767605326727	Junction	Hippocampus
chr10:60064289-60067934(-)	ENSG00000151150.21	ENSG00000151150	ANK3	0.0417250831256235	4.3809504349401	1.36316301838524	0.173666808636815	0.775767605326727	Junction	Hippocampus
chr12:31452477-31460193(-)	ENSG00000170456.15	ENSG00000170456	DENND5B	-0.046205668302135	2.21292880556907	-1.36314411223588	0.173672760711648	0.775767605326727	Junction	Hippocampus
chr2:130342936-130343085(+)	ENSG00000136718.9	ENSG00000136718	IMP4	-0.144427500264765	-0.76563254162593	-1.36314217741848	0.173673369843679	0.775767605326727	Junction	Hippocampus
chr10:120852636-120858642(+)	ENSG00000120008.15	ENSG00000120008	WDR11	0.0497651969847926	2.15082882262468	1.36312329924084	0.173679313280737	0.775767605326727	Junction	Hippocampus
chr7:151385224-151395775(-)	ENSG00000187260.15	ENSG00000187260	WDR86	-0.158402803583492	-0.97390169298276	-1.36308629094574	0.173690965085031	0.775767605326727	Junction	Hippocampus
chr2:191363876-191364157(+)	ENSG00000128641.18	ENSG00000128641	MYO1B	-0.0869248525329362	1.32836139949697	-1.36308480152597	0.173691434030762	0.775767605326727	Junction	Hippocampus
chr5:115837765-115840496(-)	ENSG00000145782.12	ENSG00000145782	ATG12	-0.097796883260654	-0.156508174605212	-1.363073003135	0.173695148802897	0.775767605326727	Junction	Hippocampus
chrX:134772284-134781820(-)	ENSG00000156504.16	ENSG00000156504	FAM122B	0.100293726653338	-0.617662379665982	1.36306865168906	0.173696518888669	0.775767605326727	Junction	Hippocampus
chr2:73734592-73737301(-)	ENSG00000144034.14	ENSG00000144034	TPRKB	-0.0763686787678702	0.548388585071437	-1.36305690252042	0.173700218244072	0.775767605326727	Junction	Hippocampus
chr4:20524178-20528948(+)	ENSG00000145147.19	ENSG00000145147	SLIT2	0.0900855467060667	1.56910723098839	1.3630473175392	0.17370323622496	0.775767605326727	Junction	Hippocampus
chr14:23564222-23564332(-)	ENSG00000213983.11	ENSG00000213983	AP1G2	0.0969168494507579	0.42824936837499	1.36303668546712	0.173706583944761	0.775767605326727	Junction	Hippocampus
chr18:50238706-50242899(-)	ENSG00000172361.5	ENSG00000172361	CFAP53	0.142800450753848	-0.844561142695728	1.36301360760599	0.173713850635856	0.775767605326727	Junction	Hippocampus
chr11:68263867-68268053(-)	ENSG00000171067.10	ENSG00000171067	C11orf24	-0.0827509193773619	0.65264464795476	-1.36298709753121	0.173722198334041	0.775767605326727	Junction	Hippocampus
chr15:43420736-43421024(-)	ENSG00000067369.13	ENSG00000067369	TP53BP1	0.0379714262945243	3.11928529589224	1.36291061056138	0.173746284831662	0.775767605326727	Junction	Hippocampus
chr10:103093310-103093971(-)	ENSG00000076685.18	ENSG00000076685	NT5C2	-0.0585923057278973	2.48761455408275	-1.36286337181715	0.173761162027313	0.775767605326727	Junction	Hippocampus
chr14:73263783-73264210(+)	ENSG00000100767.15	ENSG00000100767	PAPLN	0.105814478799454	0.0006719938084524	1.36286002119038	0.173762217297628	0.775767605326727	Junction	Hippocampus
chr1:52489036-52490731(-)	ENSG00000134744.13	ENSG00000134744	ZCCHC11	0.0471354414601293	2.23129284135998	1.36285090285566	0.173765089115403	0.775767605326727	Junction	Hippocampus
chr7:2573489-2578241(+)	ENSG00000106012.17	ENSG00000106012	IQCE	-0.0640328708366536	1.28403386298999	-1.3628336470925	0.173770523912155	0.775767605326727	Junction	Hippocampus
chr16:86546650-86548463(-)	ENSG00000103248.18	ENSG00000103248	MTHFSD	-0.0997841962336363	-0.259559672155958	-1.36282522017883	0.173773178060932	0.775767605326727	Junction	Hippocampus
chr17:1478736-1479430(-)	ENSG00000197879.14	ENSG00000197879	MYO1C	-0.116395555516812	-0.481298371197327	-1.36281805998226	0.173775433267179	0.775767605326727	Junction	Hippocampus
chr6:158628491-158629729(+)	ENSG00000146433.8	ENSG00000146433	TMEM181	-0.0510207705179121	2.87143642015013	-1.36279137242667	0.173783839087666	0.775767605326727	Junction	Hippocampus
chr16:74916260-74917928(-)	ENSG00000103091.14	ENSG00000103091	WDR59	-0.0576458300311195	1.45216238415578	-1.36278030515168	0.173787325053784	0.775767605326727	Junction	Hippocampus
chr14:90593627-90610741(-)	ENSG00000165914.14	ENSG00000165914	TTC7B	-0.048067170840576	2.11687192957546	-1.36274174276299	0.17379947183029	0.775767605326727	Junction	Hippocampus
chr3:155935047-155936337(+)	ENSG00000163655.15	ENSG00000163655	GMPS	-0.0495167600963392	2.23905453801421	-1.36271550268144	0.173807737564291	0.775767605326727	Junction	Hippocampus
chrX:154640879-154641484(-)	ENSG00000275882.1	ENSG00000275882	IKBKGP1	0.196081159131558	-0.284639634936538	1.3627007382674	0.173812388545294	0.775767605326727	Junction	Hippocampus
chr16:83602595-83670789(+)	ENSG00000140945.16	ENSG00000140945	CDH13	-0.100114143196837	1.82618169096627	-1.36269907198735	0.173812913450881	0.775767605326727	Junction	Hippocampus
chr4:73065414-73068028(-)	ENSG00000163626.16	ENSG00000163626	COX18	0.0807734326361571	0.501310453345201	1.36265592109326	0.173826507105466	0.775767605326727	Junction	Hippocampus
chr1:183636502-183742125(+)	ENSG00000143344.15	ENSG00000143344	RGL1	0.0529857991117084	2.12992543008711	1.36264949374314	0.173828531956256	0.775767605326727	Junction	Hippocampus
chr10:125789006-125794879(-)	ENSG00000188690.12	ENSG00000188690	UROS	0.0571425245286945	2.96027210808236	1.36264804850798	0.173828987260723	0.775767605326727	Junction	Hippocampus
chr6:83142047-83145523(+)	ENSG00000083097.14	ENSG00000083097	DOPEY1	0.0412703844678832	2.70135405252488	1.3626321118812	0.17383400796827	0.775767605326727	Junction	Hippocampus
chr1:169555348-169556645(-)	ENSG00000198734.10	ENSG00000198734	F5	0.217218141095688	-0.552674790699594	1.36262319926161	0.173836815865634	0.775767605326727	Junction	Hippocampus
chr22:23690357-23694118(-)	ENSG00000228315.11	ENSG00000228315	GUSBP11	0.145072798625566	-0.788159407050016	1.36261464853321	0.173839509782104	0.775767605326727	Junction	Hippocampus
chr3:191380732-191380827(+)	ENSG00000152492.13	ENSG00000152492	CCDC50	-0.0482312047283485	2.41625759430434	-1.36261238061044	0.173840224298944	0.775767605326727	Junction	Hippocampus
chrX:23736017-23743124(-)	ENSG00000123130.16	ENSG00000123130	ACOT9	-0.0701856206235905	0.833921341103343	-1.3626078716583	0.173841644866309	0.775767605326727	Junction	Hippocampus
chr2:61344030-61347869(-)	ENSG00000115464.14	ENSG00000115464	USP34	0.0451134522030943	3.12435888726332	1.36258200244563	0.173849795256242	0.775767605326727	Junction	Hippocampus
chr15:91267644-91268440(+)	ENSG00000185518.11	ENSG00000185518	SV2B	0.0565780810275005	4.42993887456188	1.36256487801861	0.173855190659574	0.775767605326727	Junction	Hippocampus
chr1:193138174-193141849(+)	ENSG00000134371.10	ENSG00000134371	CDC73	-0.0390977286145189	2.45379154196585	-1.36255125309531	0.173859483561927	0.775767605326727	Junction	Hippocampus
chr9:32430575-32431718(+)	ENSG00000122729.18	ENSG00000122729	ACO1	-0.0588538610073913	1.82400426145533	-1.36251809274759	0.173869931962885	0.775767605326727	Junction	Hippocampus
chr12:6563171-6563314(-)	ENSG00000111641.11	ENSG00000111641	NOP2	-0.06986504462169	0.495430982199495	-1.36249903972463	0.173875935539501	0.775767605326727	Junction	Hippocampus
chrX:130130167-130131674(-)	ENSG00000156709.13	ENSG00000156709	AIFM1	0.0608527754975948	1.62367525936389	1.36247984832459	0.173881982875702	0.775767605326727	Junction	Hippocampus
chr1:6628692-6630287(+)	ENSG00000041988.15	ENSG00000041988	THAP3	0.0685835164578895	0.639572595112133	1.36245268273645	0.173890543200652	0.775767605326727	Junction	Hippocampus
chr9:127507432-127507866(-)	ENSG00000136830.11	ENSG00000136830	FAM129B	-0.0809473316556055	1.11570054708125	-1.36244533561816	0.173892858453133	0.775767605326727	Junction	Hippocampus
chr6:169658359-169659085(-)	ENSG00000184465.15	ENSG00000184465	WDR27	0.0888899720049694	0.539207480480962	1.36243482632339	0.173896170223147	0.775767605326727	Junction	Hippocampus
chr5:95530230-95536816(-)	ENSG00000198677.10	ENSG00000198677	TTC37	0.0363501935249923	3.60352641060112	1.36243199510628	0.173897062426207	0.775767605326727	Junction	Hippocampus
chr8:102652062-102652163(-)	ENSG00000155090.14	ENSG00000155090	KLF10	-0.104713352822725	1.16255183986455	-1.36242418452685	0.173899523796353	0.775767605326727	Junction	Hippocampus
chrX:153787154-153787463(-)	ENSG00000067829.18	ENSG00000067829	IDH3G	0.0424550832483945	3.04025497051965	1.36241406449827	0.17390271298865	0.775767605326727	Junction	Hippocampus
chr9:35741065-35741671(-)	ENSG00000070610.14	ENSG00000070610	GBA2	0.0532654709793709	2.59464643403846	1.36241384672578	0.173902781617231	0.775767605326727	Junction	Hippocampus
chr9:136216723-136218678(-)	ENSG00000165661.16	ENSG00000165661	QSOX2	-0.0694797144326363	0.698940439949684	-1.36241234850329	0.173903253765974	0.775767605326727	Junction	Hippocampus
chr9:130099533-130100628(+)	ENSG00000148358.19	ENSG00000148358	GPR107	-0.0458884443194293	2.22377729041091	-1.36240711793347	0.173904902131469	0.775767605326727	Junction	Hippocampus
chr11:67308303-67308411(+)	ENSG00000172830.12	ENSG00000172830	SSH3	0.106592418329483	-0.259758578237665	1.36237501091596	0.17391502061657	0.775767605326727	Junction	Hippocampus
chr18:74920693-75063149(+)	ENSG00000215421.9	ENSG00000215421	ZNF407	0.116680459665855	-0.269593965009082	1.36235756911719	0.173920517562027	0.775767605326727	Junction	Hippocampus
chr1:46025816-46027730(+)	ENSG00000086015.20	ENSG00000086015	MAST2	0.0570292903230303	1.60623190274065	1.36233902278885	0.173926362753227	0.775767605326727	Junction	Hippocampus
chr7:5987621-5989799(-)	ENSG00000122512.14	ENSG00000122512	PMS2	-0.0486331079797766	2.229985787914	-1.36230747037277	0.173936307373033	0.775767605326727	Junction	Hippocampus
chr8:84529578-84774578(+)	ENSG00000184672.11	ENSG00000184672	RALYL	0.0661899820366474	2.54300351697456	1.36230617613622	0.173936715296717	0.775767605326727	Junction	Hippocampus
chr14:75863863-75882684(+)	ENSG00000119685.19	ENSG00000119685	TTLL5	0.0745219678374618	0.810670306183308	1.36230008095643	0.173938636414355	0.775767605326727	Junction	Hippocampus
chr9:13119650-13121738(-)	ENSG00000107186.16	ENSG00000107186	MPDZ	0.0493087447225515	2.92713457802833	1.36227361789755	0.17394697739457	0.775767605326727	Junction	Hippocampus
chr15:45669982-45673606(+)	ENSG00000260170.1	ENSG00000260170	RP11-96O20.4	-0.115398848839258	-0.0731145935656495	-1.36224411850257	0.173956275761347	0.775767605326727	Junction	Hippocampus
chr19:13929661-13930077(+)	ENSG00000132024.17	ENSG00000132024	CC2D1A	-0.0905449007040511	0.703354120327117	-1.36220732668903	0.173967873259807	0.775767605326727	Junction	Hippocampus
chr10:45750839-45751481(+)	ENSG00000172661.17	ENSG00000172661	FAM21C	0.0698202520841705	1.8674301411208	1.36218387619374	0.173975265616707	0.775767605326727	Junction	Hippocampus
chr5:141638410-141638794(+)	ENSG00000164620.8	ENSG00000164620	RELL2	0.0821044891809739	1.83023653743459	1.36217747140445	0.173977284655033	0.775767605326727	Junction	Hippocampus
chr9:33541228-33543184(+)	ENSG00000230453.9	ENSG00000230453	ANKRD18B	-0.154190713204353	-0.767327283678284	-1.36216095005566	0.173982492906951	0.775767605326727	Junction	Hippocampus
chr4:88654134-88655173(+)	ENSG00000138641.15	ENSG00000138641	HERC3	0.0471021668145879	2.48006181471443	1.36215693243827	0.173983759453393	0.775767605326727	Junction	Hippocampus
chr3:12140709-12141904(+)	ENSG00000157152.16	ENSG00000157152	SYN2	0.0848423132175136	2.89159226166054	1.36210346148789	0.174000616729952	0.775767605326727	Junction	Hippocampus
chr22:24363345-24365475(+)	ENSG00000100014.19	ENSG00000100014	SPECC1L	0.0517806028076547	2.08951475242911	1.3620993518882	0.174001912374942	0.775767605326727	Junction	Hippocampus
chr11:66693862-66694138(-)	ENSG00000173898.11	ENSG00000173898	SPTBN2	0.0465191775728369	3.45075323193827	1.36206994708548	0.174011183120463	0.775767605326727	Junction	Hippocampus
chr1:171792236-171794395(+)	ENSG00000010165.19	ENSG00000010165	METTL13	0.0761965364137441	0.684836668339002	1.36203406213447	0.174022497428897	0.775767605326727	Junction	Hippocampus
chr4:168894678-168898492(+)	ENSG00000129116.17	ENSG00000129116	PALLD	-0.076877065650279	2.03596448472739	-1.36202502171917	0.174025347904274	0.775767605326727	Junction	Hippocampus
chr14:102039255-102039411(+)	ENSG00000197102.10	ENSG00000197102	DYNC1H1	0.0340918018809695	4.76124623876045	1.36202349919169	0.174025827966095	0.775767605326727	Junction	Hippocampus
chr19:4249329-4251026(+)	ENSG00000105248.15	ENSG00000105248	CCDC94	-0.059046237508236	1.28327911294875	-1.36201521054647	0.174028441441848	0.775767605326727	Junction	Hippocampus
chr17:32045819-32047760(+)	ENSG00000185158.12	ENSG00000185158	LRRC37B	0.0778722817080194	0.752507292598373	1.36200449569315	0.174031819963932	0.775767605326727	Junction	Hippocampus
chr6:37020621-37020708(+)	ENSG00000146192.14	ENSG00000146192	FGD2	-0.146191186005696	-0.607512882481468	-1.36199526469687	0.174034730647492	0.775767605326727	Junction	Hippocampus
chr22:21960450-21962428(-)	ENSG00000100038.19	ENSG00000100038	TOP3B	0.0980128992065313	-0.389549329508468	1.36198442548089	0.174038148475539	0.775767605326727	Junction	Hippocampus
chr17:68933272-68936950(-)	ENSG00000141338.13	ENSG00000141338	ABCA8	0.0891516908146751	1.97956327028245	1.36194850500695	0.174049475300637	0.775767605326727	Junction	Hippocampus
chr1:70416038-70417936(+)	ENSG00000116761.11	ENSG00000116761	CTH	-0.102645402570554	0.227077419000421	-1.36194408868005	0.174050867941873	0.775767605326727	Junction	Hippocampus
chr2:229388397-229407231(-)	ENSG00000187957.7	ENSG00000187957	DNER	0.0551533416931784	4.2659727248086	1.36191171668124	0.174061076359023	0.775767605326727	Junction	Hippocampus
chr6:158143185-158144298(-)	ENSG00000122335.13	ENSG00000122335	SERAC1	-0.0706334019191908	1.10151879519476	-1.36186773271189	0.174074947297367	0.775767605326727	Junction	Hippocampus
chr4:122211096-122219339(+)	ENSG00000138688.15	ENSG00000138688	KIAA1109	0.0415108906498279	3.84432841227604	1.36184414493279	0.174082386363335	0.775767605326727	Junction	Hippocampus
chr15:34529750-34529966(-)	ENSG00000215252.11	ENSG00000215252	GOLGA8B	0.0779669816194847	3.18483448069645	1.3618190898791	0.174090288436508	0.775767605326727	Junction	Hippocampus
chr16:70038986-70042350(-)	ENSG00000196696.12	ENSG00000196696	PDXDC2P	-0.110611856576577	0.0945664092943779	-1.36177536223808	0.17410408027146	0.775767605326727	Junction	Hippocampus
chr6:83038486-83044427(-)	ENSG00000118420.16	ENSG00000118420	UBE3D	-0.0722563441463494	1.05803817971285	-1.36176042907458	0.174108790425696	0.775767605326727	Junction	Hippocampus
chr3:185925627-185926600(-)	ENSG00000136527.17	ENSG00000136527	TRA2B	-0.0442693927387873	3.11304980478817	-1.36173694361745	0.174116198300953	0.775767605326727	Junction	Hippocampus
chr16:3023362-3023846(-)	ENSG00000103145.10	ENSG00000103145	HCFC1R1	0.0951064906116516	0.469991036752616	1.36172503130193	0.174119955820714	0.775767605326727	Junction	Hippocampus
chr3:142449603-142453127(-)	ENSG00000175054.14	ENSG00000175054	ATR	0.0517162671817629	1.82120505266302	1.36172115185333	0.1741211795342	0.775767605326727	Junction	Hippocampus
chr1:19095653-19096522(-)	ENSG00000127481.14	ENSG00000127481	UBR4	0.0531630354622277	2.39664467746305	1.36172114861147	0.1741211805568	0.775767605326727	Junction	Hippocampus
chr7:36326919-36330981(-)	ENSG00000164542.12	ENSG00000164542	KIAA0895	0.0677942623135681	1.10946898596025	1.36171333465694	0.174123645370363	0.775767605326727	Junction	Hippocampus
chr7:77607302-77610764(+)	ENSG00000127947.15	ENSG00000127947	PTPN12	-0.0673870138474055	1.36288519179391	-1.36170023859915	0.174127776415565	0.775767605326727	Junction	Hippocampus
chr4:17884753-17886067(-)	ENSG00000178177.15	ENSG00000178177	LCORL	-0.110609993751505	-0.314371206799054	-1.36169667929631	0.17412889918148	0.775767605326727	Junction	Hippocampus
chr8:55805037-55810880(+)	ENSG00000137574.10	ENSG00000137574	TGS1	-0.0751274451045781	0.683382839150891	-1.36167075116568	0.174137078256331	0.775767605326727	Junction	Hippocampus
chr2:23810503-23819746(-)	ENSG00000119778.14	ENSG00000119778	ATAD2B	0.0568828345754377	1.25165193105984	1.3616652040971	0.174138828126375	0.775767605326727	Junction	Hippocampus
chr8:17243186-17245035(-)	ENSG00000198791.11	ENSG00000198791	CNOT7	0.0373840765080909	3.31715047575378	1.3616274541801	0.174150737009562	0.775767605326727	Junction	Hippocampus
chr7:5528720-5529160(-)	ENSG00000075624.13	ENSG00000075624	ACTB	-0.0434783717006644	7.70048661214363	-1.36160946265766	0.174156412970426	0.775767605326727	Junction	Hippocampus
chr7:74714917-74716893(+)	ENSG00000263001.5	ENSG00000263001	GTF2I	0.043231211395293	3.7898027642914	1.36160499400116	0.174157822762533	0.775767605326727	Junction	Hippocampus
chr5:150711363-150715564(-)	ENSG00000132912.12	ENSG00000132912	DCTN4	-0.0422773671008389	2.59909820716101	-1.36160189355413	0.174158800910713	0.775767605326727	Junction	Hippocampus
chr16:21405294-21406653(-)	ENSG00000169246.16	ENSG00000169246	NPIPB3	0.2478081387409	-0.540169063012556	1.36159143773684	0.174162099606913	0.775767605326727	Junction	Hippocampus
chr7:77167825-77236946(+)	ENSG00000135205.14	ENSG00000135205	CCDC146	0.129284257639965	-0.568091510936634	1.3615879981245	0.174163184777293	0.775767605326727	Junction	Hippocampus
chr15:22944660-22944861(-)	ENSG00000273749.4	ENSG00000273749	CYFIP1	-0.061600815487889	2.60665551488382	-1.36158461677654	0.174164251570668	0.775767605326727	Junction	Hippocampus
chr12:39325894-39326263(-)	ENSG00000139116.18	ENSG00000139116	KIF21A	0.0430137580061215	4.03389405051915	1.36156922660836	0.174169107130929	0.775767605326727	Junction	Hippocampus
chr3:121719751-121722261(-)	ENSG00000173230.15	ENSG00000173230	GOLGB1	-0.0717138369499541	0.568899687168562	-1.36155920329701	0.174172269515625	0.775767605326727	Junction	Hippocampus
chr6:149342834-149369908(+)	ENSG00000055208.18	ENSG00000055208	TAB2	-0.0717600002923755	0.652630273639249	-1.36155817924625	0.174172592609125	0.775767605326727	Junction	Hippocampus
chr4:88440058-88440147(+)	ENSG00000138642.14	ENSG00000138642	HERC6	-0.0858723485615221	0.840465526584678	-1.36154712293049	0.174176080964599	0.775767605326727	Junction	Hippocampus
chr15:44589415-44592330(-)	ENSG00000104133.14	ENSG00000104133	SPG11	-0.0530755851508687	1.5557668299981	-1.3615380179154	0.174178953708546	0.775767605326727	Junction	Hippocampus
chr15:52330500-52331698(-)	ENSG00000197535.14	ENSG00000197535	MYO5A	0.138393099782257	-0.875016316907112	1.36149955893267	0.174191088381348	0.775797363696976	Junction	Hippocampus
chr9:13223711-13224373(-)	ENSG00000107186.16	ENSG00000107186	MPDZ	-0.0458374909337653	2.73505527544709	-1.36146035008858	0.174203460304854	0.775818392343938	Junction	Hippocampus
chr1:67320445-67321601(+)	ENSG00000081985.10	ENSG00000081985	IL12RB2	0.109435191890043	0.841925695675483	1.36144847469257	0.174207207586669	0.775818392343938	Junction	Hippocampus
chr15:33726507-33728856(+)	ENSG00000198838.13	ENSG00000198838	RYR3	0.0617470772180392	2.31712640058801	1.36142410632086	0.174214897216879	0.775818392343938	Junction	Hippocampus
chr2:196993675-196995378(-)	ENSG00000065413.17	ENSG00000065413	ANKRD44	0.0890877080991096	0.0934450320622352	1.36141546754863	0.174217623310103	0.775818392343938	Junction	Hippocampus
chr9:132241045-132241875(+)	ENSG00000196358.10	ENSG00000196358	NTNG2	-0.115654623113684	0.260331097016781	-1.3613582366507	0.17423568418014	0.775840303988726	Junction	Hippocampus
chr17:43508020-43508338(+)	ENSG00000067596.10	ENSG00000067596	DHX8	-0.0668552506883891	1.05200548860522	-1.3613578279447	0.174235813164225	0.775840303988726	Junction	Hippocampus
chr3:47510255-47511147(-)	ENSG00000163832.15	ENSG00000163832	ELP6	-0.0646246087832471	1.10396429207254	-1.36134803344489	0.174238904245175	0.775840303988726	Junction	Hippocampus
chr8:94836632-94838462(+)	ENSG00000164941.13	ENSG00000164941	INTS8	0.0921376823454701	0.328612472422747	1.36128814155701	0.174257806633117	0.775891348563894	Junction	Hippocampus
chr3:9453869-9464424(+)	ENSG00000168137.15	ENSG00000168137	SETD5	0.0527393432750031	1.96385250619148	1.36127377362036	0.1742623415045	0.775891348563894	Junction	Hippocampus
chr1:229500864-229501998(-)	ENSG00000069248.11	ENSG00000069248	NUP133	0.0465674538719651	2.21279069089904	1.36125987156038	0.174266729418073	0.775891348563894	Junction	Hippocampus
chr18:690632-691067(-)	ENSG00000132199.18	ENSG00000132199	ENOSF1	0.113315596934517	0.917771045422056	1.36120955811219	0.174282610567314	0.775900024987567	Junction	Hippocampus
chr1:209842696-209843450(+)	ENSG00000117597.17	ENSG00000117597	DIEXF	0.0859276603260711	0.377168105580443	1.36117780234139	0.174292634651506	0.775900024987567	Junction	Hippocampus
chr8:143835876-143835966(-)	ENSG00000185189.16	ENSG00000185189	NRBP2	0.0524163486378427	2.37144251752103	1.36117583642138	0.17429325523159	0.775900024987567	Junction	Hippocampus
chr16:84759473-84759890(+)	ENSG00000103194.15	ENSG00000103194	USP10	0.0421823032133923	2.58066609733388	1.36116441722021	0.174296859952637	0.775900024987567	Junction	Hippocampus
chr16:74493141-74494759(-)	ENSG00000090863.11	ENSG00000090863	GLG1	0.0356862340665061	3.79239243867921	1.36115917234672	0.174298515630603	0.775900024987567	Junction	Hippocampus
chr10:92848635-92893348(+)	ENSG00000138190.16	ENSG00000138190	EXOC6	0.0646638522824258	2.46275742652555	1.36111406735346	0.174312754657888	0.775900024987567	Junction	Hippocampus
chr1:224304813-224305033(-)	ENSG00000143748.17	ENSG00000143748	NVL	-0.0696402045017531	1.43202474837779	-1.36109390287962	0.174319120587628	0.775900024987567	Junction	Hippocampus
chr17:42227686-42231999(-)	ENSG00000173757.9	ENSG00000173757	STAT5B	0.0474218355190195	1.91744034849877	1.36108420278187	0.174322182973153	0.775900024987567	Junction	Hippocampus
chr1:12242591-12244245(+)	ENSG00000048707.13	ENSG00000048707	VPS13D	0.0372354514178368	3.33118248432597	1.36107989305335	0.174323543596124	0.775900024987567	Junction	Hippocampus
chr7:128817865-128821798(+)	ENSG00000128596.16	ENSG00000128596	CCDC136	0.104439740502903	1.26865757363523	1.36105499982248	0.174331402785652	0.775900024987567	Junction	Hippocampus
chr3:141287454-141292267(+)	ENSG00000155893.12	ENSG00000155893	PXYLP1	-0.0727155174118235	1.0616324242536	-1.36105166375196	0.174332456056445	0.775900024987567	Junction	Hippocampus
chr2:27632671-27634845(+)	ENSG00000259080.1	ENSG00000259080	RP11-158I13.2	-0.0862099001280299	0.712190416715091	-1.36104637754046	0.174334125039381	0.775900024987567	Junction	Hippocampus
chr16:12524842-12568505(+)	ENSG00000048471.13	ENSG00000048471	SNX29	-0.0950953770171171	-0.0274752829847798	-1.36100109548377	0.174348422154571	0.77593115366636	Junction	Hippocampus
chr12:112865544-112866756(+)	ENSG00000089169.14	ENSG00000089169	RPH3A	0.0898030441192961	2.33736576597831	1.36097244379303	0.17435746894077	0.77593115366636	Junction	Hippocampus
chr11:67490458-67490787(+)	ENSG00000110711.9	ENSG00000110711	AIP	-0.0488309609447641	1.98154542020414	-1.36093630295727	0.174368880930373	0.77593115366636	Junction	Hippocampus
chr6:78963253-78965702(-)	ENSG00000146247.13	ENSG00000146247	PHIP	-0.0437957030560362	2.13180996211081	-1.36092155396969	0.174373538296607	0.77593115366636	Junction	Hippocampus
chr15:44610986-44613429(-)	ENSG00000104133.14	ENSG00000104133	SPG11	0.0470972854421838	2.09119777114864	1.36091381727771	0.174375981390267	0.77593115366636	Junction	Hippocampus
chr11:36633439-36636050(+)	ENSG00000166352.15	ENSG00000166352	C11orf74	0.115764634897616	1.79743045189942	1.36089205301722	0.174382854249091	0.77593115366636	Junction	Hippocampus
chr4:62031611-62037730(+)	ENSG00000150471.16	ENSG00000150471	ADGRL3	-0.0489978486398261	3.34279105847587	-1.36088501669311	0.174385076268431	0.77593115366636	Junction	Hippocampus
chr17:34952054-34954425(-)	ENSG00000132141.13	ENSG00000132141	CCT6B	-0.106766822416539	-0.350426560107814	-1.36087129452995	0.174389409687583	0.77593115366636	Junction	Hippocampus
chr14:51993823-51998493(+)	ENSG00000087302.8	ENSG00000087302	C14orf166	-0.0325093562035243	3.47024119271337	-1.36086877183323	0.174390206356646	0.77593115366636	Junction	Hippocampus
chr20:62894915-62895048(-)	ENSG00000101191.16	ENSG00000101191	DIDO1	0.064270962024554	1.34416056681316	1.36081119443055	0.174408390075072	0.775987790900081	Junction	Hippocampus
chr3:49375592-49411819(-)	ENSG00000067560.10	ENSG00000067560	RHOA	-0.041604091939568	4.5358995192221	-1.36071890393054	0.174437539622056	0.776022659964929	Junction	Hippocampus
chr20:63424207-63428366(-)	ENSG00000075043.18	ENSG00000075043	KCNQ2	-0.0553590261901134	3.36048854137262	-1.36070334792384	0.17444245327779	0.776022659964929	Junction	Hippocampus
chr3:51398828-51403142(-)	ENSG00000145041.15	ENSG00000145041	DCAF1	0.0996837783715963	0.097424528890583	1.36070062848566	0.17444331227387	0.776022659964929	Junction	Hippocampus
chr2:70288193-70289349(-)	ENSG00000143977.13	ENSG00000143977	SNRPG	-0.0521100821515756	2.45701249233774	-1.36069650489744	0.174444614808558	0.776022659964929	Junction	Hippocampus
chr9:97460765-97464841(+)	ENSG00000196116.7	ENSG00000196116	TDRD7	-0.0562464481400261	1.54041962407824	-1.36068080258485	0.17444957482906	0.776022659964929	Junction	Hippocampus
chr8:75029518-75032190(+)	ENSG00000121005.8	ENSG00000121005	CRISPLD1	0.131443563619431	-0.164972333212908	1.36066073274599	0.174455914610462	0.776022659964929	Junction	Hippocampus
chr3:48569447-48569591(-)	ENSG00000114270.16	ENSG00000114270	COL7A1	-0.132824836437118	-0.587328149199493	-1.36064592143789	0.174460593406316	0.776022659964929	Junction	Hippocampus
chr4:17606939-17607399(+)	ENSG00000002549.12	ENSG00000002549	LAP3	-0.0616220265014571	2.97568453282208	-1.36060528626748	0.174473430275338	0.776022659964929	Junction	Hippocampus
chr16:30083568-30083654(+)	ENSG00000149923.13	ENSG00000149923	PPP4C	0.0548201893830465	1.66840661392845	1.36059936587358	0.174475300618734	0.776022659964929	Junction	Hippocampus
chr10:7176166-7188623(-)	ENSG00000198879.11	ENSG00000198879	SFMBT2	-0.08292704376118	0.532559703363224	-1.36057687651029	0.174482405491125	0.776022659964929	Junction	Hippocampus
chr2:99439311-99442316(-)	ENSG00000135945.9	ENSG00000135945	REV1	-0.0490280293788687	2.52031377035625	-1.36057621950054	0.174482613057863	0.776022659964929	Junction	Hippocampus
chr10:77842194-77843446(-)	ENSG00000151208.16	ENSG00000151208	DLG5	-0.0769256805729324	0.733118815992839	-1.360572535547	0.174483776919544	0.776022659964929	Junction	Hippocampus
chrX:68193953-68194464(-)	ENSG00000079482.12	ENSG00000079482	OPHN1	-0.0575784746209776	2.71956541253984	-1.36054906441524	0.174491192228666	0.776022659964929	Junction	Hippocampus
chr5:88240917-88245683(-)	ENSG00000164180.13	ENSG00000164180	TMEM161B	-0.0903083923226152	1.27342506989956	-1.36054462792707	0.174492593888997	0.776022659964929	Junction	Hippocampus
chr2:179124559-179132303(-)	ENSG00000187231.13	ENSG00000187231	SESTD1	-0.0493492352036697	2.55264221713014	-1.36051065521386	0.174503327479165	0.776046135786914	Junction	Hippocampus
chr2:237967133-237973091(+)	ENSG00000184182.18	ENSG00000184182	UBE2F	-0.079786936621178	1.41014879306313	-1.3604325338936	0.174528011584437	0.776131648528019	Junction	Hippocampus
chr10:17879822-17880524(+)	ENSG00000260314.2	ENSG00000260314	MRC1	-0.155418490307946	-0.938320023500458	-1.36034162787407	0.174556738584496	0.776210700839915	Junction	Hippocampus
chr2:178759045-178760939(+)	ENSG00000237298.9	ENSG00000237298	TTN-AS1	0.101837723879903	0.0803479936821653	1.36033976749676	0.174557326515017	0.776210700839915	Junction	Hippocampus
chr12:2938286-2939310(+)	ENSG00000078246.16	ENSG00000078246	TULP3	0.0878153959543855	0.34869911146401	1.36032111547069	0.174563221151561	0.776210700839915	Junction	Hippocampus
chr19:49713065-49713419(+)	ENSG00000169169.14	ENSG00000169169	CPT1C	0.0447791201166845	2.44162021124337	1.36030722093234	0.174567612366872	0.776210700839915	Junction	Hippocampus
chr3:23203465-23208691(+)	ENSG00000182247.9	ENSG00000182247	UBE2E2	-0.181223018274053	-0.537740526695548	-1.36024966788811	0.17458580225242	0.7762220014422	Junction	Hippocampus
chr1:214305251-214314761(+)	ENSG00000143499.13	ENSG00000143499	SMYD2	0.0882411943345717	1.36937566235956	1.36023715239517	0.174589758015514	0.7762220014422	Junction	Hippocampus
chr6:5002246-5003879(-)	ENSG00000124787.13	ENSG00000124787	RPP40	0.098717598748516	-0.0114322503059016	1.36022009880136	0.174595148241126	0.7762220014422	Junction	Hippocampus
chrX:110679426-110681481(-)	ENSG00000101938.14	ENSG00000101938	CHRDL1	-0.104830827774808	0.721431964411622	-1.36021431770802	0.174596975532228	0.7762220014422	Junction	Hippocampus
chr19:10927960-10928379(-)	ENSG00000130733.10	ENSG00000130733	YIPF2	0.0697463805628675	0.969435741585509	1.36017307177337	0.174610012985514	0.7762220014422	Junction	Hippocampus
chr19:38724340-38724430(+)	ENSG00000130402.11	ENSG00000130402	ACTN4	-0.0436426690513371	2.84233017246835	-1.36017250575802	0.174610191902736	0.7762220014422	Junction	Hippocampus
chr3:183216095-183219855(-)	ENSG00000053524.11	ENSG00000053524	MCF2L2	-0.049922702915765	2.1592095666446	-1.36017160179707	0.174610477644708	0.7762220014422	Junction	Hippocampus
chr10:49747209-49749725(-)	ENSG00000197444.9	ENSG00000197444	OGDHL	0.0612102919040908	2.47651868635214	1.36014496760562	0.174618896867505	0.7762220014422	Junction	Hippocampus
chr5:75694832-75702604(-)	ENSG00000152359.14	ENSG00000152359	POC5	-0.0770954833540246	0.803994973428994	-1.36010825330487	0.174630502970309	0.7762220014422	Junction	Hippocampus
chr10:101535473-101536542(+)	ENSG00000166167.17	ENSG00000166167	BTRC	0.0440727931158488	3.11825988818696	1.36009399036593	0.174635011917993	0.7762220014422	Junction	Hippocampus
chr3:47845853-47846164(+)	ENSG00000132153.14	ENSG00000132153	DHX30	-0.0561587949005198	1.80482972052132	-1.36008192593759	0.174638825917908	0.7762220014422	Junction	Hippocampus
chr14:103133518-103133681(+)	ENSG00000185215.8	ENSG00000185215	TNFAIP2	-0.113381929276872	-0.409773407545131	-1.36006024028289	0.17464568169066	0.7762220014422	Junction	Hippocampus
chr5:1576310-1576543(-)	ENSG00000185986.11	ENSG00000185986	SDHAP3	0.27463304302642	-1.4606429912058	1.36005337988733	0.174647850600224	0.7762220014422	Junction	Hippocampus
chr2:241230945-241233819(-)	ENSG00000115677.16	ENSG00000115677	HDLBP	0.0354741267123897	4.58204893159707	1.36004273059252	0.174651217407803	0.7762220014422	Junction	Hippocampus
chr18:41995995-41996637(+)	ENSG00000078142.11	ENSG00000078142	PIK3C3	-0.0425132128698374	2.75560752174875	-1.36004026668043	0.174651996388183	0.7762220014422	Junction	Hippocampus
chr6:138170714-138207041(+)	ENSG00000112379.8	ENSG00000112379	ARFGEF3	0.0491092506671487	2.86952170570908	1.35999120409959	0.174667508355517	0.776266691955814	Junction	Hippocampus
chr17:18607968-18610043(-)	ENSG00000154874.14	ENSG00000154874	CCDC144B	0.154664162675076	0.0136185835855139	1.35994640319898	0.17468167382237	0.7763014986141	Junction	Hippocampus
chr13:49138806-49145777(+)	ENSG00000102531.16	ENSG00000102531	FNDC3A	-0.0431545068953965	2.99790499018624	-1.3599319192408	0.1746862536473	0.7763014986141	Junction	Hippocampus
chr17:79095575-79096652(-)	ENSG00000167281.18	ENSG00000167281	RBFOX3	0.0689543290699964	1.50350028426672	1.35987402154995	0.174704561785543	0.776355212294687	Junction	Hippocampus
chr2:38568444-38569132(-)	ENSG00000143889.15	ENSG00000143889	HNRNPLL	-0.0462104171057008	2.71763046571747	-1.35983397657665	0.174717225461929	0.776355212294687	Junction	Hippocampus
chr17:44769795-44769981(+)	ENSG00000073670.13	ENSG00000073670	ADAM11	0.0650148431488177	2.11288434788839	1.35980775810465	0.174725517068642	0.776355212294687	Junction	Hippocampus
chr19:8311596-8316495(-)	ENSG00000167774.2	ENSG00000167774	CTD-2550O8.5	0.0546111535639259	2.74581117426536	1.35979258827511	0.174730314670571	0.776355212294687	Junction	Hippocampus
chr20:5946534-5950277(-)	ENSG00000089195.14	ENSG00000089195	TRMT6	-0.0821156450077389	0.346875242017684	-1.35975544760429	0.174742061175462	0.776355212294687	Junction	Hippocampus
chr1:36027299-36034173(+)	ENSG00000126070.19	ENSG00000126070	AGO3	0.0577073641857144	1.60937337358346	1.35974610564217	0.174745015857251	0.776355212294687	Junction	Hippocampus
chr8:140864400-140879470(-)	ENSG00000169398.19	ENSG00000169398	PTK2	-0.0362964352553092	4.71074109385072	-1.35972831868983	0.174750641629503	0.776355212294687	Junction	Hippocampus
chr14:95223856-95230071(-)	ENSG00000165959.11	ENSG00000165959	CLMN	0.082036663440932	1.64137389136033	1.35971113561285	0.174756076533069	0.776355212294687	Junction	Hippocampus
chr19:35724732-35724988(+)	ENSG00000272333.5	ENSG00000272333	KMT2B	0.0895254493812657	-0.102153118934544	1.35970756776275	0.174757205038411	0.776355212294687	Junction	Hippocampus
chr12:22684557-22684881(+)	ENSG00000139163.15	ENSG00000139163	ETNK1	0.047053737020573	2.95276332425183	1.35970519714955	0.174757954862634	0.776355212294687	Junction	Hippocampus
chr9:136862346-136862905(-)	ENSG00000107223.12	ENSG00000107223	EDF1	-0.0298203642731663	4.98514166370391	-1.35970388888354	0.174758368667803	0.776355212294687	Junction	Hippocampus
chr13:37028306-37029764(-)	ENSG00000102710.19	ENSG00000102710	SUPT20H	-0.0717841839822601	1.01403481291305	-1.3596615395503	0.17477176417895	0.77639047715592	Junction	Hippocampus
chr12:108531281-108532221(-)	ENSG00000075856.11	ENSG00000075856	SART3	-0.0559759764298387	1.70764291490432	-1.35963279734478	0.174780856059996	0.776406622349818	Junction	Hippocampus
chr2:74377467-74377647(-)	ENSG00000204843.12	ENSG00000204843	DCTN1	0.0390169656953021	4.87187651077651	1.35958201425779	0.174796920891562	0.776409491483851	Junction	Hippocampus
chr1:75227858-75233985(-)	ENSG00000137968.16	ENSG00000137968	SLC44A5	-0.0914875164139353	0.287370949945014	-1.35953776788392	0.174810918787322	0.776409491483851	Junction	Hippocampus
chr3:43549849-43555277(-)	ENSG00000160746.12	ENSG00000160746	ANO10	-0.0613674439981621	1.2260105519721	-1.35952762975687	0.174814126229368	0.776409491483851	Junction	Hippocampus
chr11:116787060-116787481(-)	ENSG00000109917.10	ENSG00000109917	ZPR1	0.0479656367825255	2.39173940668458	1.35950851686289	0.174820173176274	0.776409491483851	Junction	Hippocampus
chr3:159765139-159866162(+)	ENSG00000283154.1	ENSG00000283154	IQCJ-SCHIP1	0.0732255382933704	1.80350042881689	1.35950219559694	0.174822173136035	0.776409491483851	Junction	Hippocampus
chr16:11839986-11841694(-)	ENSG00000171490.12	ENSG00000171490	RSL1D1	-0.0616403907108878	3.08018929037424	-1.35948730696637	0.174826883757392	0.776409491483851	Junction	Hippocampus
chr3:122708269-122713423(+)	ENSG00000173193.13	ENSG00000173193	PARP14	-0.106460190096182	0.529581559674083	-1.35945271148363	0.174837829807007	0.776409491483851	Junction	Hippocampus
chr2:85616464-85619219(+)	ENSG00000168883.19	ENSG00000168883	USP39	0.101608415441512	0.0477495538989783	1.35944395378087	0.17484060083547	0.776409491483851	Junction	Hippocampus
chr13:36972037-36985626(-)	ENSG00000120697.8	ENSG00000120697	ALG5	-0.0955895085558202	0.0263994548233424	-1.35943488688966	0.174843469729059	0.776409491483851	Junction	Hippocampus
chr4:53313764-53352597(-)	ENSG00000184178.15	ENSG00000184178	SCFD2	-0.0536436500034965	1.48888047544661	-1.35940903732625	0.174851649092979	0.776409491483851	Junction	Hippocampus
chr15:72349260-72350517(-)	ENSG00000213614.9	ENSG00000213614	HEXA	0.048099638445084	2.51197893465442	1.35940535151355	0.174852815387618	0.776409491483851	Junction	Hippocampus
chr17:39984485-39986574(+)	ENSG00000108344.14	ENSG00000108344	PSMD3	0.039523058348792	3.12188983850309	1.35940261572876	0.174853681070522	0.776409491483851	Junction	Hippocampus
chrM:1311-1362(+)				0.1346426195687	5.58333026038339	1.35940105271635	0.174854175655136	0.776409491483851	Junction	Hippocampus
chr6:154810209-154815715(+)	ENSG00000213079.9	ENSG00000213079	SCAF8	-0.0370725078408502	3.36146046309681	-1.35938378412574	0.174859640031632	0.776409491483851	Junction	Hippocampus
chr2:25130631-25131367(+)	ENSG00000084710.13	ENSG00000084710	EFR3B	-0.047595183885693	2.98722098993659	-1.35937201500054	0.174863364261302	0.776409491483851	Junction	Hippocampus
chr10:221357-236837(+)	ENSG00000015171.18	ENSG00000015171	ZMYND11	0.0322667006636184	3.70922999916424	1.3593005099443	0.174885992645816	0.776428246754814	Junction	Hippocampus
chr4:55097767-55098136(-)	ENSG00000128052.8	ENSG00000128052	KDR	-0.136434140744787	-0.151968700778861	-1.35926751240864	0.174896435737224	0.776428246754814	Junction	Hippocampus
chr5:91371457-91373683(-)	ENSG00000113369.8	ENSG00000113369	ARRDC3	-0.100203683545699	1.69032752288867	-1.35926162300988	0.174898299668882	0.776428246754814	Junction	Hippocampus
chr11:80912369-81252925(-)				-0.124652517276249	1.19320952314166	-1.35924696092102	0.174902940127706	0.776428246754814	Junction	Hippocampus
chr16:68346281-68347210(+)	ENSG00000132600.16	ENSG00000132600	PRMT7	0.0705371569836013	1.3059790068363	1.35924201402262	0.174904505810723	0.776428246754814	Junction	Hippocampus
chr19:3425178-3433517(+)	ENSG00000141905.17	ENSG00000141905	NFIC	-0.058549261512691	1.94451481798977	-1.3592405481596	0.174904969755328	0.776428246754814	Junction	Hippocampus
chr8:56073769-56074059(-)	ENSG00000008988.9	ENSG00000008988	RPS20	-0.0361437520492394	5.95565686714388	-1.35923795127266	0.174905791670462	0.776428246754814	Junction	Hippocampus
chrX:107088840-107113396(-)	ENSG00000089682.16	ENSG00000089682	RBM41	-0.113476070707845	-0.348191462175929	-1.35921839393408	0.174911981664257	0.776431497752363	Junction	Hippocampus
chr19:40610658-40611151(+)	ENSG00000090006.17	ENSG00000090006	LTBP4	-0.128718857011622	-0.831531628498104	-1.35913805305753	0.174937411669045	0.776480299930412	Junction	Hippocampus
chr4:3160393-3172319(+)	ENSG00000197386.10	ENSG00000197386	HTT	-0.0475816357457532	3.24876272295407	-1.35908160274096	0.174955281339234	0.776480299930412	Junction	Hippocampus
chr5:32037343-32048538(+)	ENSG00000133401.15	ENSG00000133401	PDZD2	0.0798590074773852	0.934852419692224	1.3590145245122	0.174976517114155	0.776480299930412	Junction	Hippocampus
chr19:32607833-32615657(-)	ENSG00000105186.15	ENSG00000105186	ANKRD27	0.0936551324643285	0.244453619967085	1.35894537486262	0.174998410685985	0.776480299930412	Junction	Hippocampus
chr2:25771541-25799384(-)	ENSG00000143970.16	ENSG00000143970	ASXL2	0.055620234908022	1.71572757535491	1.35894124516413	0.174999718260827	0.776480299930412	Junction	Hippocampus
chr2:97512053-97513179(-)	ENSG00000196912.12	ENSG00000196912	ANKRD36B	0.274923640998797	1.96685477096652	1.35893824170105	0.175000669243511	0.776480299930412	Junction	Hippocampus
chr15:25356897-25360382(-)	ENSG00000114062.18	ENSG00000114062	UBE3A	0.0337868450854202	3.67375986327201	1.35893588273558	0.175001416162455	0.776480299930412	Junction	Hippocampus
chr12:112216922-112217033(-)	ENSG00000173064.11	ENSG00000173064	HECTD4	0.0509388598887151	2.4709459968443	1.35893292133586	0.175002353833459	0.776480299930412	Junction	Hippocampus
chr8:55969794-55998345(+)	ENSG00000254087.7	ENSG00000254087	LYN	-0.108664296534476	-0.0944614437841947	-1.358923241157	0.175005418904608	0.776480299930412	Junction	Hippocampus
chr3:52528074-52528182(-)	ENSG00000168268.10	ENSG00000168268	NT5DC2	0.0827374774337046	0.517906897426589	1.35889733728633	0.175013621141683	0.776480299930412	Junction	Hippocampus
chr14:105460954-105463183(+)	ENSG00000182979.17	ENSG00000182979	MTA1	0.0439618255735148	2.27250612419294	1.35887054437846	0.17502210518778	0.776480299930412	Junction	Hippocampus
chr2:237859728-237877223(+)	ENSG00000132329.10	ENSG00000132329	RAMP1	-0.070062534583884	2.49196793785518	-1.35886549892498	0.17502370287863	0.776480299930412	Junction	Hippocampus
chr19:38382229-38383252(+)	ENSG00000099341.11	ENSG00000099341	PSMD8	-0.0428888804271245	4.88072673502085	-1.35885006723954	0.175028589536484	0.776480299930412	Junction	Hippocampus
chr9:122912082-122913250(-)	ENSG00000186130.4	ENSG00000186130	ZBTB6	0.0830879176877951	0.701413976025363	1.3588332397354	0.175033918316271	0.776480299930412	Junction	Hippocampus
chr9:33442212-33442300(-)	ENSG00000165272.14	ENSG00000165272	AQP3	-0.161971712211925	-0.970224710959152	-1.35881770655614	0.175038837329019	0.776480299930412	Junction	Hippocampus
chr12:14425474-14434339(+)	ENSG00000171681.12	ENSG00000171681	ATF7IP	-0.0686959244706434	1.12096432520695	-1.35881567332825	0.175039481214784	0.776480299930412	Junction	Hippocampus
chr22:21023199-21023274(+)	ENSG00000099957.16	ENSG00000099957	P2RX6	0.124511205978559	-0.258912010165944	1.35880455251337	0.175043003003105	0.776480299930412	Junction	Hippocampus
chr17:49298925-49311311(-)	ENSG00000198740.8	ENSG00000198740	ZNF652	0.0635339883479055	1.85429224510759	1.3587971683714	0.17504534147483	0.776480299930412	Junction	Hippocampus
chr17:16727140-16727526(+)	ENSG00000170160.17	ENSG00000170160	CCDC144A	0.302107574067278	-0.695812018611063	1.35879616059438	0.175045660627885	0.776480299930412	Junction	Hippocampus
chr13:95863715-95867338(-)	ENSG00000102595.18	ENSG00000102595	UGGT2	0.0634890820278268	1.88616469630145	1.35879509879082	0.175045996891084	0.776480299930412	Junction	Hippocampus
chr2:206571817-206573114(+)	ENSG00000114948.12	ENSG00000114948	ADAM23	0.064368645782899	2.57556873767543	1.35875191527421	0.175059673114774	0.776480299930412	Junction	Hippocampus
chr10:96200159-96200981(-)	ENSG00000095585.16	ENSG00000095585	BLNK	0.16644652964446	-1.05321027248197	1.35869621945891	0.175077313166843	0.776480299930412	Junction	Hippocampus
chr16:1215376-1215522(+)	ENSG00000196557.11	ENSG00000196557	CACNA1H	0.112594621442714	0.517497333139385	1.35864644591382	0.175093078636656	0.776480299930412	Junction	Hippocampus
chr15:82816843-82817919(+)	ENSG00000156232.7	ENSG00000156232	WHAMM	0.0610878250318503	1.19638887880825	1.35864536265223	0.175093421765048	0.776480299930412	Junction	Hippocampus
chr2:27929909-27987992(+)	ENSG00000243147.7	ENSG00000243147	MRPL33	0.0425165099248348	2.87183731413349	1.35864028481186	0.175095030202477	0.776480299930412	Junction	Hippocampus
chr9:376306-376976(+)	ENSG00000107099.15	ENSG00000107099	DOCK8	0.12006668284632	-0.197799203493115	1.35859904282369	0.175108094268115	0.776480299930412	Junction	Hippocampus
chr10:48028641-48030937(-)	ENSG00000265018.6	ENSG00000265018	AGAP12P	0.170157707417963	-0.154523694113004	1.35858938946421	0.175111152231073	0.776480299930412	Junction	Hippocampus
chr13:52455627-52456522(+)	ENSG00000136108.14	ENSG00000136108	CKAP2	0.0902680774867243	0.228069787966327	1.3585845625575	0.175112681299454	0.776480299930412	Junction	Hippocampus
chr19:17206785-17207112(+)	ENSG00000099331.13	ENSG00000099331	MYO9B	0.0725411542835992	1.00025380728418	1.35857733137478	0.175114972013549	0.776480299930412	Junction	Hippocampus
chr11:3120625-3121996(-)	ENSG00000021762.19	ENSG00000021762	OSBPL5	-0.126289188489406	-0.715211999547436	-1.35856137679975	0.175120026227444	0.776480299930412	Junction	Hippocampus
chr2:215325330-215325986(+)	ENSG00000138363.14	ENSG00000138363	ATIC	-0.0641002820413755	2.12037284401446	-1.35856067263217	0.175120249301625	0.776480299930412	Junction	Hippocampus
chr11:112037461-112039243(+)	ENSG00000150768.15	ENSG00000150768	DLAT	0.0482392769383373	2.05489414368185	1.35855286743742	0.175122721933868	0.776480299930412	Junction	Hippocampus
chr2:69894019-69895093(+)	ENSG00000124380.10	ENSG00000124380	SNRNP27	-0.0453241585974694	2.94151152732549	-1.35854833165126	0.175124158851877	0.776480299930412	Junction	Hippocampus
chr3:55073558-55073776(+)	ENSG00000157445.14	ENSG00000157445	CACNA2D3	0.0747627163764245	1.55800080400102	1.3585443084686	0.175125433386644	0.776480299930412	Junction	Hippocampus
chr1:234429678-234430086(-)	ENSG00000059588.9	ENSG00000059588	TARBP1	0.0670669932051532	2.67698390964783	1.3585337128459	0.175128790088153	0.776480299930412	Junction	Hippocampus
chr7:98943018-98948220(+)	ENSG00000196367.12	ENSG00000196367	TRRAP	-0.114304099714598	-0.543470930735837	-1.35852712678596	0.175130876581358	0.776480299930412	Junction	Hippocampus
chr17:31163377-31169890(+)	ENSG00000196712.16	ENSG00000196712	NF1	-0.0485564757404828	2.44953399879999	-1.35851174754131	0.175135748867277	0.776480299930412	Junction	Hippocampus
chr3:119628866-119629383(+)	ENSG00000144837.8	ENSG00000144837	PLA1A	-0.159658150704952	-1.10283817270715	-1.35847269692704	0.175148120916811	0.776480299930412	Junction	Hippocampus
chr20:38546431-38548688(+)	ENSG00000170471.14	ENSG00000170471	RALGAPB	-0.0524733363635745	1.95598142700407	-1.35845016154994	0.175155260892541	0.776480299930412	Junction	Hippocampus
chr10:73014290-73016845(-)	ENSG00000122884.12	ENSG00000122884	P4HA1	0.0763267967054233	2.97003202279483	1.35844863020545	0.175155746082594	0.776480299930412	Junction	Hippocampus
chr15:43191043-43191394(+)	ENSG00000166946.13	ENSG00000166946	CCNDBP1	0.045728174204364	3.02174138234967	1.35842934387128	0.175161856836628	0.776480299930412	Junction	Hippocampus
chr9:127349036-127353845(+)	ENSG00000136895.18	ENSG00000136895	GARNL3	-0.0765534389833711	1.09160707002797	-1.35839578659608	0.175172489629582	0.776480299930412	Junction	Hippocampus
chr3:52391055-52391178(+)	ENSG00000114841.17	ENSG00000114841	DNAH1	0.0831777822736962	0.335117033169754	1.35836250658885	0.175183035046385	0.776480299930412	Junction	Hippocampus
chrX:43795889-43797124(-)	ENSG00000069535.13	ENSG00000069535	MAOB	-0.0587019647434596	3.820097326396	-1.35835127489193	0.175186594135092	0.776480299930412	Junction	Hippocampus
chr12:50231711-50248632(-)	ENSG00000050405.13	ENSG00000050405	LIMA1	-0.082557088609104	0.729450523930593	-1.35835033460131	0.175186892095888	0.776480299930412	Junction	Hippocampus
chr14:104756761-104759427(+)	ENSG00000184990.12	ENSG00000184990	SIVA1	-0.0630064709420202	1.41996896645096	-1.35830517493135	0.175201202811284	0.776480299930412	Junction	Hippocampus
chr12:27710956-27714779(+)	ENSG00000061794.12	ENSG00000061794	MRPS35	0.0482754686261824	2.84343572289388	1.35829288679207	0.175205096969715	0.776480299930412	Junction	Hippocampus
chr5:170918860-170919440(+)	ENSG00000204764.12	ENSG00000204764	RANBP17	-0.126486994808423	-0.629732516242309	-1.35825728567191	0.17521637946723	0.776480299930412	Junction	Hippocampus
chr6:80127625-80129160(+)	ENSG00000083123.14	ENSG00000083123	BCKDHB	-0.0522337719442427	2.21263156103692	-1.35825093924953	0.175218390795233	0.776480299930412	Junction	Hippocampus
chr19:43623440-43624113(-)	ENSG00000105767.2	ENSG00000105767	CADM4	0.0391738254983816	4.4052304226961	1.35824980120342	0.175218751470192	0.776480299930412	Junction	Hippocampus
chr19:18538437-18539370(-)	ENSG00000105701.15	ENSG00000105701	FKBP8	0.0341633121554438	4.38974624499958	1.35824041185852	0.175221727207021	0.776480299930412	Junction	Hippocampus
chr9:35658728-35660400(+)	ENSG00000159884.11	ENSG00000159884	CCDC107	-0.091824278957358	-0.0757303280579609	-1.35823554864323	0.175223268506094	0.776480299930412	Junction	Hippocampus
chr1:12293705-12299201(+)	ENSG00000048707.13	ENSG00000048707	VPS13D	0.0539594428233067	2.23180178569096	1.35822948952896	0.175225188835704	0.776480299930412	Junction	Hippocampus
chr5:95520819-95522053(-)	ENSG00000198677.10	ENSG00000198677	TTC37	0.0404518446066379	3.21452538887516	1.35817007243098	0.175244020874453	0.776480299930412	Junction	Hippocampus
chr5:40972595-40976749(+)	ENSG00000112936.18	ENSG00000112936	C7	-0.167500557560012	0.0289747310871356	-1.35816947210141	0.175244211154519	0.776480299930412	Junction	Hippocampus
chr2:30533315-30552492(+)	ENSG00000172954.13	ENSG00000172954	LCLAT1	-0.11360343099103	-0.223395653928867	-1.3581532975826	0.175249337877698	0.776480299930412	Junction	Hippocampus
chr13:48380085-48380164(+)	ENSG00000139687.13	ENSG00000139687	RB1	-0.0481179627466646	2.15231302104569	-1.35814684212547	0.1752513840498	0.776480299930412	Junction	Hippocampus
chr14:100262467-100274697(+)	ENSG00000100811.11	ENSG00000100811	YY1	0.0412484994209855	3.37476795387029	1.35813016889328	0.175256669010485	0.776480299930412	Junction	Hippocampus
chr12:56187307-56189350(-)	ENSG00000139613.11	ENSG00000139613	SMARCC2	0.0561961102737192	2.30095653198801	1.35808951779121	0.175269554803587	0.776480299930412	Junction	Hippocampus
chr14:52881470-52893292(-)	ENSG00000073712.14	ENSG00000073712	FERMT2	-0.0726467430732545	2.69366504637683	-1.35808022296962	0.175272501223111	0.776480299930412	Junction	Hippocampus
chr8:62249128-62579538(+)	ENSG00000185942.11	ENSG00000185942	NKAIN3	-0.116184826573226	1.04356909362129	-1.35806332136109	0.175277859057334	0.776480299930412	Junction	Hippocampus
chr22:36800919-36813645(-)	ENSG00000100362.12	ENSG00000100362	PVALB	0.291805242591996	-0.0196841713779102	1.35806229524148	0.175278184342676	0.776480299930412	Junction	Hippocampus
chr19:13968895-13969993(-)	ENSG00000132005.8	ENSG00000132005	RFX1	-0.111447052716513	-0.535055217259739	-1.35805556003149	0.175280319451092	0.776480299930412	Junction	Hippocampus
chr9:86009932-86013045(+)	ENSG00000135040.15	ENSG00000135040	NAA35	-0.0514428544445722	1.36922201906683	-1.35804755548124	0.175282856974538	0.776480299930412	Junction	Hippocampus
chr12:49564896-49565528(-)	ENSG00000187778.13	ENSG00000187778	MCRS1	0.0646306230773027	1.35504253253027	1.35804133380634	0.175284829327464	0.776480299930412	Junction	Hippocampus
chr1:204123805-204124640(+)	ENSG00000143842.14	ENSG00000143842	SOX13	0.0926502765628692	0.218222500380474	1.35802852145658	0.175288891063535	0.776480299930412	Junction	Hippocampus
chr15:42966287-42970519(-)	ENSG00000159459.11	ENSG00000159459	UBR1	0.0508598622040294	1.90049540453633	1.35800222619923	0.17529722733495	0.776480299930412	Junction	Hippocampus
chr21:39345275-39348291(-)	ENSG00000205581.10	ENSG00000205581	HMGN1	-0.0554333640091546	2.36177465711893	-1.35798296890317	0.175303332580415	0.776480299930412	Junction	Hippocampus
chr20:49114894-49115781(-)	ENSG00000124214.19	ENSG00000124214	STAU1	-0.0362591473324235	2.92961511042925	-1.35795793636651	0.175311269019984	0.776480299930412	Junction	Hippocampus
chr11:64930590-64931435(+)	ENSG00000068971.13	ENSG00000068971	PPP2R5B	-0.04731969292261	2.96974721174264	-1.35793452922561	0.175318690379543	0.776480299930412	Junction	Hippocampus
chr5:113027483-113028933(-)	ENSG00000171444.17	ENSG00000171444	MCC	-0.0854557160497091	0.598317173871026	-1.35793375945644	0.175318934442984	0.776480299930412	Junction	Hippocampus
chr8:61651125-61653567(-)	ENSG00000198363.16	ENSG00000198363	ASPH	-0.0468279495232051	4.27249741802148	-1.3579239904203	0.175322031841124	0.776480299930412	Junction	Hippocampus
chr6:166432491-166448723(-)	ENSG00000071242.11	ENSG00000071242	RPS6KA2	0.0519483197841734	2.62475715644723	1.35788310007082	0.175334997095537	0.776480299930412	Junction	Hippocampus
chr2:112276027-112299848(+)	ENSG00000188177.13	ENSG00000188177	ZC3H6	-0.106892608707431	0.86125239648857	-1.35788211327363	0.175335309991851	0.776480299930412	Junction	Hippocampus
chrX:118773976-118776426(+)	ENSG00000131724.10	ENSG00000131724	IL13RA1	-0.0760519977983707	1.55832190512281	-1.35785316642127	0.175344488723917	0.776480299930412	Junction	Hippocampus
chr14:49619141-49620561(-)	ENSG00000165502.6	ENSG00000165502	RPL36AL	0.0495615619108031	4.15213269884683	1.35784418778033	0.175347335826451	0.776480299930412	Junction	Hippocampus
chr6:30670953-30671035(-)	ENSG00000204560.9	ENSG00000204560	DHX16	0.0743167911295181	1.08157635985471	1.35783732597949	0.175349511708113	0.776480299930412	Junction	Hippocampus
chr3:19515429-19517997(+)	ENSG00000183960.8	ENSG00000183960	KCNH8	0.117105151027024	0.496999132261362	1.35782855202842	0.175352293963367	0.776480299930412	Junction	Hippocampus
chr1:32627545-32650432(-)	ENSG00000176261.15	ENSG00000176261	ZBTB8OS	0.157761301507608	-0.817199776325437	1.35782267846687	0.175354156511892	0.776480299930412	Junction	Hippocampus
chr8:112254327-112255253(-)	ENSG00000164796.17	ENSG00000164796	CSMD3	0.0744089704813323	0.990723718808975	1.35777573848476	0.17536904204963	0.776480422330975	Junction	Hippocampus
chr18:3814274-3845231(-)	ENSG00000170579.15	ENSG00000170579	DLGAP1	0.0948161134783748	3.08815736186159	1.35776684770385	0.17537186158755	0.776480422330975	Junction	Hippocampus
chr8:106739584-106740342(+)	ENSG00000164830.18	ENSG00000164830	OXR1	0.0499264531443726	3.95795298186395	1.3577265948648	0.175384627416018	0.776480422330975	Junction	Hippocampus
chr7:111977284-111984305(-)	ENSG00000128512.19	ENSG00000128512	DOCK4	-0.0486685080592783	4.51876269578941	-1.35771531565027	0.175388204643041	0.776480422330975	Junction	Hippocampus
chr9:2643751-2643836(+)	ENSG00000147852.15	ENSG00000147852	VLDLR	0.0598287326224511	2.18927368280672	1.35769815431515	0.175393647502045	0.776480422330975	Junction	Hippocampus
chr12:121255805-121260318(-)	ENSG00000110931.18	ENSG00000110931	CAMKK2	0.0675344063598479	2.47482108178218	1.35769465549218	0.175394757198139	0.776480422330975	Junction	Hippocampus
chr3:172335083-172337329(+)	ENSG00000075420.12	ENSG00000075420	FNDC3B	-0.0852439835857591	0.375902193938704	-1.35769004210065	0.175396220401836	0.776480422330975	Junction	Hippocampus
chr1:201848595-201852103(+)	ENSG00000198700.9	ENSG00000198700	IPO9	0.0405308947650075	2.51685121694209	1.3576849102775	0.175397848044341	0.776480422330975	Junction	Hippocampus
chr9:97362442-97364050(+)	ENSG00000255036.6	ENSG00000255036	RP11-23J9.4	0.130296335220936	-0.320236776517481	1.35766027786219	0.175405660779362	0.776490846400596	Junction	Hippocampus
chr14:50591640-50593845(+)	ENSG00000198513.11	ENSG00000198513	ATL1	0.0421772681475197	4.16804031298117	1.35745333394986	0.17547130807891	0.776686932260655	Junction	Hippocampus
chr5:177516836-177516918(-)	ENSG00000183258.11	ENSG00000183258	DDX41	0.0578330338550501	2.25255885368826	1.35745230094301	0.175471635818253	0.776686932260655	Junction	Hippocampus
chr20:13785291-13787311(+)	ENSG00000101247.17	ENSG00000101247	NDUFAF5	0.0680554679907181	1.03011979108132	1.35743463385579	0.175477241079123	0.776686932260655	Junction	Hippocampus
chr7:99004416-99005130(+)	ENSG00000196367.12	ENSG00000196367	TRRAP	-0.0566668041497444	1.21359144140089	-1.35742985536271	0.175478757181188	0.776686932260655	Junction	Hippocampus
chrX:107647766-107649939(+)	ENSG00000147224.10	ENSG00000147224	PRPS1	0.0466649047753149	2.90119239385661	1.35742390443244	0.17548064528337	0.776686932260655	Junction	Hippocampus
chr9:99833455-99844648(+)	ENSG00000119508.17	ENSG00000119508	NR4A3	0.112232488147831	1.29342524598794	1.35741738969146	0.175482712288013	0.776686932260655	Junction	Hippocampus
chr9:128581060-128581781(+)	ENSG00000197694.14	ENSG00000197694	SPTAN1	0.0272757664183751	5.59056246871929	1.35732954203246	0.175510586477109	0.77676531482869	Junction	Hippocampus
chr21:46126238-46126502(+)	ENSG00000142173.14	ENSG00000142173	COL6A2	-0.139385439902174	-0.0551372158546865	-1.35732716163107	0.175511341828055	0.77676531482869	Junction	Hippocampus
chr3:139351061-139352646(+)	ENSG00000175110.11	ENSG00000175110	MRPS22	-0.0541032204973372	1.64781510096278	-1.35725191310356	0.175535221008451	0.776846830609322	Junction	Hippocampus
chr5:115231022-115236389(-)	ENSG00000164219.9	ENSG00000164219	PGGT1B	-0.0728543122038903	0.797020223335668	-1.35717957947426	0.175558177476103	0.776924257897711	Junction	Hippocampus
chr2:39666375-39704080(+)	ENSG00000152154.10	ENSG00000152154	TMEM178A	0.0608272863589937	2.65520346662867	1.35711176676827	0.175579701184018	0.776995339957208	Junction	Hippocampus
chr9:83899805-83903059(-)	ENSG00000165115.14	ENSG00000165115	KIF27	0.0898734263857919	0.213458280904521	1.3570686172433	0.17559339784352	0.77703178152379	Junction	Hippocampus
chr16:22484817-22485829(+)	ENSG00000237296.9	ENSG00000237296	SMG1P1	-0.0805127424768234	2.7295243386574	-1.35704803066272	0.175599932783391	0.777036529935587	Junction	Hippocampus
chr13:20061225-20062845(+)	ENSG00000121741.16	ENSG00000121741	ZMYM2	0.034348200026569	3.81658288075442	1.35702083458156	0.175608566101762	0.777050563169644	Junction	Hippocampus
chr2:201009089-201011391(-)	ENSG00000155744.9	ENSG00000155744	FAM126B	-0.0515959376914435	1.93274652743164	-1.35698942018286	0.17561853890868	0.777070522450964	Junction	Hippocampus
chr15:40240682-40253177(+)	ENSG00000259288.6	ENSG00000259288	BUB1B-PAK6	-0.074307253683434	1.34773262084082	-1.35695014366331	0.175631008219151	0.777087063519773	Junction	Hippocampus
chr7:94585516-94587777(-)	ENSG00000127990.15	ENSG00000127990	SGCE	0.068052536802344	1.20857763668595	1.35692490283127	0.175639021900629	0.777087063519773	Junction	Hippocampus
chr8:37744697-37749558(+)	ENSG00000147475.14	ENSG00000147475	ERLIN2	-0.0487272928564407	1.90561902687212	-1.35689409445991	0.1756488035846	0.777087063519773	Junction	Hippocampus
chr2:219636875-219637580(+)	ENSG00000114923.16	ENSG00000114923	SLC4A3	-0.0507694649293134	2.43999260944181	-1.35686333447703	0.175658570312214	0.777087063519773	Junction	Hippocampus
chr3:37319195-37321730(+)	ENSG00000144674.16	ENSG00000144674	GOLGA4	0.0504067253757954	3.0487905973675	1.35685008922162	0.175662775992546	0.777087063519773	Junction	Hippocampus
chrX:103254018-103255077(-)	ENSG00000180964.16	ENSG00000180964	TCEAL8	-0.0964319226109158	0.862731819308517	-1.35683968786769	0.175666078720092	0.777087063519773	Junction	Hippocampus
chr1:19092919-19093312(-)	ENSG00000127481.14	ENSG00000127481	UBR4	-0.0447464445354043	2.80149605123117	-1.35683859120413	0.175666426944865	0.777087063519773	Junction	Hippocampus
chr2:98552970-98554270(+)	ENSG00000040933.15	ENSG00000040933	INPP4A	0.0364790768329238	2.98815967666246	1.35683197842868	0.175668526717616	0.777087063519773	Junction	Hippocampus
chr16:19691472-19699501(+)	ENSG00000103544.14	ENSG00000103544	C16orf62	0.0433572612097667	2.22789538266281	1.35681502783495	0.175673909172048	0.777087063519773	Junction	Hippocampus
chr17:76280452-76280653(-)	ENSG00000129646.14	ENSG00000129646	QRICH2	0.140853822914068	-0.536642854978584	1.3567977642518	0.175679391139401	0.777087063519773	Junction	Hippocampus
chr9:128499127-128500066(+)	ENSG00000136811.16	ENSG00000136811	ODF2	0.0886691758926423	0.0853742430605847	1.35678840884153	0.175682361958222	0.777087063519773	Junction	Hippocampus
chr19:10678705-10679096(+)	ENSG00000129351.17	ENSG00000129351	ILF3	-0.0583082893008822	2.48789973923362	-1.35667637441445	0.175717941512958	0.777164894847372	Junction	Hippocampus
chr5:146140262-146142871(-)	ENSG00000133706.17	ENSG00000133706	LARS	-0.0398268648832902	3.03914368824705	-1.35667118713518	0.175719589004129	0.777164894847372	Junction	Hippocampus
chr12:6529959-6530690(+)	ENSG00000010292.12	ENSG00000010292	NCAPD2	-0.089488014390353	-0.137468755157564	-1.3566706010929	0.17571977513316	0.777164894847372	Junction	Hippocampus
chrX:129116724-129121150(-)				-0.0816178292916312	2.59593783897102	-1.35665073797879	0.175726083813338	0.777164894847372	Junction	Hippocampus
chr3:32488037-32491709(-)	ENSG00000091317.7	ENSG00000091317	CMTM6	-0.0626515835128236	1.62343047271803	-1.35664699729031	0.175727271904195	0.777164894847372	Junction	Hippocampus
chr6:111380220-111381324(-)	ENSG00000009413.15	ENSG00000009413	REV3L	-0.0631923227826664	1.4297523311109	-1.35659341922818	0.175744289647167	0.77717286067204	Junction	Hippocampus
chr11:36296439-36393845(+)	ENSG00000135362.13	ENSG00000135362	PRR5L	0.1800694643834	-0.990512960283113	1.35659160016429	0.17574486744937	0.77717286067204	Junction	Hippocampus
chr3:196291375-196296005(-)	ENSG00000213123.10	ENSG00000213123	TCTEX1D2	0.0722286147551008	1.82419978589425	1.35658972949996	0.175745461643273	0.77717286067204	Junction	Hippocampus
chr12:109938569-109939164(-)	ENSG00000139436.20	ENSG00000139436	GIT2	0.0517637378183512	2.25883056439223	1.35652859301972	0.175764881734906	0.777180326229063	Junction	Hippocampus
chr2:50538637-50552586(-)	ENSG00000179915.22	ENSG00000179915	NRXN1	0.0456262134775214	4.36013542890428	1.35650838436038	0.175771301398238	0.777180326229063	Junction	Hippocampus
chr10:5454523-5454947(+)	ENSG00000173848.18	ENSG00000173848	NET1	-0.0804943276328732	1.55172935187104	-1.35649853381334	0.1757744306747	0.777180326229063	Junction	Hippocampus
chr16:75230024-75233845(-)	ENSG00000050820.16	ENSG00000050820	BCAR1	0.0519715944216884	2.46061449412646	1.35645409405717	0.175788548610637	0.777180326229063	Junction	Hippocampus
chr7:38743543-38745558(-)	ENSG00000006715.15	ENSG00000006715	VPS41	0.0434070804424157	3.84252929057912	1.35643373102838	0.175795017965276	0.777180326229063	Junction	Hippocampus
chr11:111853737-111857601(-)	ENSG00000086848.14	ENSG00000086848	ALG9	-0.0741264346122895	0.840850041078578	-1.35641762429912	0.175800135215574	0.777180326229063	Junction	Hippocampus
chr9:68889134-68894338(+)	ENSG00000107242.17	ENSG00000107242	PIP5K1B	0.0916799812968834	1.86661169893539	1.35640754373189	0.175803337957663	0.777180326229063	Junction	Hippocampus
chr16:29800049-29802768(+)	ENSG00000079616.12	ENSG00000079616	KIF22	-0.077152682795441	0.77947718085379	-1.35638478866399	0.175810567732672	0.777180326229063	Junction	Hippocampus
chr8:9710221-9720373(+)	ENSG00000173273.15	ENSG00000173273	TNKS	0.0466564885417888	2.44084466211916	1.35630070858098	0.175837283716567	0.777180326229063	Junction	Hippocampus
chr11:65344070-65345665(+)	ENSG00000133884.9	ENSG00000133884	DPF2	0.07922714891762	0.976850012165724	1.35628337711168	0.175842791073488	0.777180326229063	Junction	Hippocampus
chr15:41836941-41837067(+)	ENSG00000243789.10	ENSG00000243789	JMJD7	0.0682461291481485	0.984932837081889	1.35625936054492	0.175850422942616	0.777180326229063	Junction	Hippocampus
chr6:83593260-83593477(-)	ENSG00000065609.14	ENSG00000065609	SNAP91	0.0586811510776744	2.90131707572029	1.35625565262098	0.175851601250963	0.777180326229063	Junction	Hippocampus
chr19:38586003-38586090(+)	ENSG00000196218.12	ENSG00000196218	RYR1	-0.0728940932119439	1.79454091250828	-1.35625383630552	0.175852178443942	0.777180326229063	Junction	Hippocampus
chr17:43200609-43201685(+)	ENSG00000188554.13	ENSG00000188554	NBR1	0.0323657891313862	3.46754600145816	1.3562370448771	0.17585751453056	0.777180326229063	Junction	Hippocampus
chr1:32231020-32231114(+)	ENSG00000084623.11	ENSG00000084623	EIF3I	-0.035125531357823	3.42874697170819	-1.35622381562943	0.175861718690174	0.777180326229063	Junction	Hippocampus
chr14:30885621-30885795(+)	ENSG00000100473.15	ENSG00000100473	COCH	0.158315773395389	0.535045618644125	1.35621161151908	0.175865597135272	0.777180326229063	Junction	Hippocampus
chr19:49811468-49811630(-)	ENSG00000010361.13	ENSG00000010361	FUZ	0.0710217116272702	0.905491325060865	1.35619419675798	0.175871131627047	0.777180326229063	Junction	Hippocampus
chr1:94903525-94926837(-)	ENSG00000117519.15	ENSG00000117519	CNN3	-0.0584231031967891	4.04199251685834	-1.35618919208674	0.175872722158882	0.777180326229063	Junction	Hippocampus
chr17:81120985-81121247(-)	ENSG00000181409.11	ENSG00000181409	AATK	0.113425344473653	0.616110199571998	1.35617966219612	0.175875750878	0.777180326229063	Junction	Hippocampus
chr4:48851976-48857212(+)	ENSG00000109180.14	ENSG00000109180	OCIAD1	-0.0446923790076014	4.22380208963251	-1.35615548827423	0.175883433829656	0.777180326229063	Junction	Hippocampus
chr8:61300283-61376604(+)	ENSG00000177182.10	ENSG00000177182	CLVS1	0.06892761320155	1.11099014206709	1.35615545219367	0.175883445296961	0.777180326229063	Junction	Hippocampus
chrX:66172600-66173588(+)	ENSG00000089472.16	ENSG00000089472	HEPH	-0.0726581577335763	0.884139271455554	-1.35614626661336	0.175886364722526	0.777180326229063	Junction	Hippocampus
chr6:80169905-80171281(+)	ENSG00000083123.14	ENSG00000083123	BCKDHB	0.12665961630387	-0.587147139211815	1.35611875144459	0.175895110003612	0.777180326229063	Junction	Hippocampus
chr1:109011719-109013840(-)	ENSG00000085433.15	ENSG00000085433	WDR47	0.0409913528810647	3.34189219598548	1.35608446111505	0.175906009122993	0.777180326229063	Junction	Hippocampus
chr21:8402107-8446236(-)				0.603122623120003	-1.81047744749724	1.35607825146809	0.175907982902152	0.777180326229063	Junction	Hippocampus
chr2:229811205-229813869(-)	ENSG00000153827.13	ENSG00000153827	TRIP12	-0.0329826509986908	3.18790470125778	-1.35606807580163	0.175911217343847	0.777180326229063	Junction	Hippocampus
chr2:32098892-32114637(+)	ENSG00000021574.11	ENSG00000021574	SPAST	-0.0536067365358512	2.34952161958138	-1.35605479331594	0.175915439387433	0.777180326229063	Junction	Hippocampus
chr19:48098260-48099670(-)	ENSG00000105499.13	ENSG00000105499	PLA2G4C	0.0665923885321075	2.1471622327525	1.35602824507869	0.175923878382784	0.777180326229063	Junction	Hippocampus
chr11:66265236-66265654(+)	ENSG00000174996.11	ENSG00000174996	KLC2	0.0456908625125698	3.40919839366325	1.35602274924268	0.175925625404232	0.777180326229063	Junction	Hippocampus
chr9:109268434-109279816(-)	ENSG00000095203.14	ENSG00000095203	EPB41L4B	0.129631916646943	1.37127328850161	1.35600945703865	0.175929850796083	0.777180326229063	Junction	Hippocampus
chr19:7120750-7122613(-)	ENSG00000171105.13	ENSG00000171105	INSR	-0.070471410495064	1.05168833146874	-1.35600477436656	0.175931339365249	0.777180326229063	Junction	Hippocampus
chr3:101681216-101682428(-)	ENSG00000114391.12	ENSG00000114391	RPL24	0.048256359837684	5.88647334791719	1.35600165726062	0.175932330263646	0.777180326229063	Junction	Hippocampus
chr19:13107651-13107750(-)	ENSG00000104907.12	ENSG00000104907	TRMT1	0.0621929976849572	1.25681201901051	1.35600010850854	0.17593282259879	0.777180326229063	Junction	Hippocampus
chr5:137987617-137988273(-)	ENSG00000031003.10	ENSG00000031003	FAM13B	-0.0482984336222121	4.21477752396447	-1.35598069836875	0.175938993004991	0.777180326229063	Junction	Hippocampus
chrX:139598499-139602405(-)	ENSG00000101977.19	ENSG00000101977	MCF2	0.0797916703155599	0.994937144290249	1.35597934934351	0.17593942186077	0.777180326229063	Junction	Hippocampus
chrX:30867550-30871698(-)	ENSG00000157625.15	ENSG00000157625	TAB3	0.0956589315405447	0.283727516528886	1.35595121336437	0.175948366480579	0.777180326229063	Junction	Hippocampus
chr2:170040986-170055459(+)	ENSG00000144357.16	ENSG00000144357	UBR3	-0.0372809031409389	4.19594608867445	-1.35593929075818	0.175952156861171	0.777180326229063	Junction	Hippocampus
chr4:10103987-10116112(-)	ENSG00000071127.16	ENSG00000071127	WDR1	-0.0482274149333539	3.25306084023253	-1.35592575452146	0.175956460313931	0.777180326229063	Junction	Hippocampus
chr14:23093545-23094974(-)	ENSG00000100813.14	ENSG00000100813	ACIN1	0.0481987437174772	2.075894436425	1.3559029695815	0.175963704300856	0.777180326229063	Junction	Hippocampus
chr19:45368993-45369069(-)	ENSG00000104884.14	ENSG00000104884	ERCC2	-0.0814022814172673	0.558948617250923	-1.35589679912973	0.175965666103148	0.777180326229063	Junction	Hippocampus
chr4:165333626-165337788(+)	ENSG00000052802.12	ENSG00000052802	MSMO1	0.0674233425169529	3.68829495775019	1.35586251269695	0.175976567256838	0.777204344368373	Junction	Hippocampus
chr11:93731217-93731752(-)	ENSG00000166012.15	ENSG00000166012	TAF1D	-0.0432084918126345	3.64803236925215	-1.3558352054656	0.175985249779448	0.777218562688144	Junction	Hippocampus
chr5:90643984-90644705(+)	ENSG00000164199.15	ENSG00000164199	ADGRV1	-0.0865379951077266	2.25747391676728	-1.35580059849872	0.175996253764144	0.777233753252447	Junction	Hippocampus
chrX:120543034-120543726(-)	ENSG00000158290.16	ENSG00000158290	CUL4B	-0.0401609478280208	2.41260742476776	-1.35579002496634	0.175999615935245	0.777233753252447	Junction	Hippocampus
chr17:19313280-19328710(+)	ENSG00000072134.15	ENSG00000072134	EPN2	0.0565158408918579	2.31523598720922	1.35570257072138	0.176027426473879	0.777332438145842	Junction	Hippocampus
chr19:35780649-35780756(+)	ENSG00000004777.18	ENSG00000004777	ARHGAP33	-0.100403349343768	-0.226156550403852	-1.35568492634858	0.176033037801172	0.777333088828375	Junction	Hippocampus
chr5:157098902-157104665(-)	ENSG00000135077.8	ENSG00000135077	HAVCR2	-0.113019333620908	0.518967817617385	-1.35562580918288	0.176051839432194	0.777377111227482	Junction	Hippocampus
chr12:108678395-108701123(-)	ENSG00000110880.10	ENSG00000110880	CORO1C	-0.0481131237027421	3.44060579677975	-1.35561921861786	0.176053935589486	0.777377111227482	Junction	Hippocampus
chr3:43999528-44003621(+)				-0.119846220771541	-0.573012929002753	-1.35557289828094	0.176068668497234	0.777418036119148	Junction	Hippocampus
chr8:27659540-27676568(+)	ENSG00000168077.13	ENSG00000168077	SCARA3	-0.113336391891559	0.300606040873166	-1.35554303946471	0.176078166050081	0.777421204227688	Junction	Hippocampus
chr5:131171039-131180094(+)	ENSG00000186687.15	ENSG00000186687	LYRM7	0.0605688483350682	2.77463921081807	1.35552492908462	0.176083926823391	0.777421204227688	Junction	Hippocampus
chr20:63284923-63286371(+)	ENSG00000101199.12	ENSG00000101199	ARFGAP1	-0.137187238640129	-0.137427680579358	-1.35550853456856	0.176089141915166	0.777421204227688	Junction	Hippocampus
chr1:232956444-232978162(+)	ENSG00000135778.11	ENSG00000135778	NTPCR	0.125786386535517	-0.576121908242621	1.35550192514719	0.176091244403283	0.777421204227688	Junction	Hippocampus
chr11:11950483-11952740(+)	ENSG00000170242.17	ENSG00000170242	USP47	-0.0490910540260209	2.62760787969238	-1.355453941932	0.176106508653886	0.777464467141816	Junction	Hippocampus
chr10:74103929-74105050(+)	ENSG00000035403.16	ENSG00000035403	VCL	-0.083270141173822	1.72483531528115	-1.35538575083228	0.176128203069343	0.777536113996777	Junction	Hippocampus
chr8:61503510-61517527(-)	ENSG00000198363.16	ENSG00000198363	ASPH	-0.0672033090197995	0.818127121972121	-1.35535809928375	0.176137000743247	0.777550824176563	Junction	Hippocampus
chr9:35077102-35077263(-)	ENSG00000221829.9	ENSG00000221829	FANCG	0.0911380776704477	-0.145757694161634	1.35531724541084	0.176149999498079	0.777584078397485	Junction	Hippocampus
chr5:71524324-71532307(+)	ENSG00000145734.18	ENSG00000145734	BDP1	-0.0405101700468411	3.13756967948324	-1.35526250646466	0.176167417286899	0.777620394267471	Junction	Hippocampus
chr9:104114830-104116199(+)	ENSG00000136824.18	ENSG00000136824	SMC2	-0.0748384538571786	0.896115764306741	-1.35525703516204	0.176169158311887	0.777620394267471	Junction	Hippocampus
chr16:89589952-89591006(+)	ENSG00000178773.14	ENSG00000178773	CPNE7	0.11978781005414	1.35725793700486	1.35517207643199	0.176196194709937	0.777691621814898	Junction	Hippocampus
chr21:33603538-33613537(-)	ENSG00000205758.11	ENSG00000205758	CRYZL1	-0.051088092600753	2.31683315005956	-1.35512772497555	0.176210309898104	0.777691621814898	Junction	Hippocampus
chr3:177098542-177197120(-)	ENSG00000177565.16	ENSG00000177565	TBL1XR1	0.0708511959912385	2.16577604553832	1.35511763333321	0.176213521758207	0.777691621814898	Junction	Hippocampus
chr19:36114252-36114338(-)	ENSG00000105258.8	ENSG00000105258	POLR2I	0.0379749994841371	3.85924654354071	1.35511157259691	0.176215450725665	0.777691621814898	Junction	Hippocampus
chr5:154039012-154049556(+)	ENSG00000037749.11	ENSG00000037749	MFAP3	0.120177969898165	-0.0676598407042119	1.3551093047453	0.17621617252519	0.777691621814898	Junction	Hippocampus
chr6:31668655-31669096(+)	ENSG00000204435.13	ENSG00000204435	CSNK2B	-0.0340845223175628	3.59882499769153	-1.35508455591635	0.176224049592266	0.777691621814898	Junction	Hippocampus
chr5:96998146-97003414(+)	ENSG00000113441.15	ENSG00000113441	LNPEP	-0.0477105270076278	2.51491742809843	-1.35505843904817	0.176232362365244	0.777691621814898	Junction	Hippocampus
chr2:32634006-32640269(+)	ENSG00000018699.11	ENSG00000018699	TTC27	0.0667940400287401	0.914473646193903	1.35505420051359	0.176233711481781	0.777691621814898	Junction	Hippocampus
chr2:189663955-189665375(+)	ENSG00000138381.9	ENSG00000138381	ASNSD1	-0.0550671054155599	2.04580036224477	-1.35505174413704	0.176234493344748	0.777691621814898	Junction	Hippocampus
chr21:44083303-44084121(+)	ENSG00000160218.12	ENSG00000160218	TRAPPC10	-0.0452199491653515	1.990137306491	-1.35502760276618	0.176242177664651	0.777701408357987	Junction	Hippocampus
chr5:78156368-78162818(-)	ENSG00000132842.13	ENSG00000132842	AP3B1	-0.0490049517619745	2.14801251189695	-1.35495865848765	0.17626412435658	0.777746906058143	Junction	Hippocampus
chr6:36481760-36484713(+)	ENSG00000112078.13	ENSG00000112078	KCTD20	-0.048246986721235	2.24781426569347	-1.35490961953648	0.176279735928866	0.777746906058143	Junction	Hippocampus
chr20:10556321-10560699(+)	ENSG00000149346.14	ENSG00000149346	SLX4IP	0.0866814465724357	0.674854173807208	1.35489007817065	0.176285957219898	0.777746906058143	Junction	Hippocampus
chr5:72322265-72326611(+)	ENSG00000049883.14	ENSG00000049883	PTCD2	0.0655345198116869	0.912103871836896	1.35488074447721	0.176288928801165	0.777746906058143	Junction	Hippocampus
chr11:124117555-124117672(+)	ENSG00000110002.15	ENSG00000110002	VWA5A	-0.0818223897135261	2.26317620338768	-1.35483352960795	0.176303961240841	0.777746906058143	Junction	Hippocampus
chr14:73858900-73860538(+)	ENSG00000140043.11	ENSG00000140043	PTGR2	-0.0673161239514801	1.31810339299725	-1.35482023364997	0.17630819462884	0.777746906058143	Junction	Hippocampus
chr1:212347407-212348388(+)	ENSG00000066027.11	ENSG00000066027	PPP2R5A	-0.0548522090600292	1.7925031233117	-1.35481544242946	0.176309720155876	0.777746906058143	Junction	Hippocampus
chr9:104751167-104752905(+)	ENSG00000136783.9	ENSG00000136783	NIPSNAP3A	-0.0615701595766255	2.11266712368294	-1.3548081168544	0.176312052641782	0.777746906058143	Junction	Hippocampus
chr11:66060732-66061685(+)	ENSG00000087365.15	ENSG00000087365	SF3B2	-0.0330938983211434	4.07626320459459	-1.35480671299539	0.1763124996375	0.777746906058143	Junction	Hippocampus
chr7:93999295-94004197(-)	ENSG00000105829.11	ENSG00000105829	BET1	0.0542744149971836	1.73288889461039	1.3547864170755	0.176318962054494	0.777746906058143	Junction	Hippocampus
chr3:142669554-142670992(+)	ENSG00000120756.12	ENSG00000120756	PLS1	0.141094825009852	-0.327103570485666	1.35478423550422	0.176319656698422	0.777746906058143	Junction	Hippocampus
chrX:65366763-65368828(+)	ENSG00000102053.12	ENSG00000102053	ZC3H12B	-0.0946914957493424	-0.407220877338949	-1.35475941345188	0.176327560544035	0.777746906058143	Junction	Hippocampus
chr12:76060280-76074202(-)	ENSG00000187109.13	ENSG00000187109	NAP1L1	0.0706259928844398	1.48093971181181	1.35470014527081	0.176346433809228	0.777746906058143	Junction	Hippocampus
chr21:32764525-32769813(-)	ENSG00000159086.14	ENSG00000159086	PAXBP1	0.0578445913995377	2.76245627068913	1.35468219558031	0.176352149978377	0.777746906058143	Junction	Hippocampus
chr11:3100257-3101602(-)	ENSG00000021762.19	ENSG00000021762	OSBPL5	0.098721382507461	-0.11716936309135	1.3546777442475	0.17635356754914	0.777746906058143	Junction	Hippocampus
chr6:151092588-151101525(+)	ENSG00000120254.15	ENSG00000120254	MTHFD1L	-0.0914244788813347	0.0848674072368986	-1.35466652171286	0.176357141513659	0.777746906058143	Junction	Hippocampus
chr9:121763880-121766493(+)	ENSG00000136848.16	ENSG00000136848	DAB2IP	-0.0628693246937371	1.09843978492236	-1.3546541992645	0.176361065822685	0.777746906058143	Junction	Hippocampus
chr19:53882665-53883162(+)	ENSG00000126583.10	ENSG00000126583	PRKCG	-0.0746163894559932	3.31047300025812	-1.35465325621444	0.176361366156916	0.777746906058143	Junction	Hippocampus
chr19:58469307-58469727(+)	ENSG00000083812.11	ENSG00000083812	ZNF324	0.088304451438686	0.189702171063763	1.35464789905287	0.176363072265543	0.777746906058143	Junction	Hippocampus
chr2:54973199-54973562(-)	ENSG00000115310.17	ENSG00000115310	RTN4	0.0367276909616138	6.63759646837424	1.35461689211545	0.176372947365043	0.777746906058143	Junction	Hippocampus
chr5:661261-661295(-)				0.364808484122429	-2.43952491668859	1.35461567441465	0.176373335187232	0.777746906058143	Junction	Hippocampus
chr2:24315225-24328051(-)	ENSG00000198399.14	ENSG00000198399	ITSN2	0.0682424353597253	1.30375521864692	1.35459733385536	0.176379176498914	0.777746906058143	Junction	Hippocampus
chr4:6641259-6641729(+)	ENSG00000179010.14	ENSG00000179010	MRFAP1	0.0510688050528668	4.11116094844678	1.35458832500111	0.176382045795176	0.777746906058143	Junction	Hippocampus
chr17:58316133-58316424(-)	ENSG00000005379.15	ENSG00000005379	TSPOAP1	0.0528128439878024	2.67036235886414	1.35457935723092	0.176384902040966	0.777746906058143	Junction	Hippocampus
chr13:19730345-19741564(-)	ENSG00000121390.18	ENSG00000121390	PSPC1	-0.0511708058385568	3.82698356288088	-1.35454405613263	0.176396145820372	0.777746906058143	Junction	Hippocampus
chr11:73878820-73887353(+)	ENSG00000175575.12	ENSG00000175575	PAAF1	0.155452167573465	-1.00895821726272	1.35453707619354	0.176398369069549	0.777746906058143	Junction	Hippocampus
chr8:3201726-3205503(-)	ENSG00000183117.18	ENSG00000183117	CSMD1	0.056351001565583	1.84171770663531	1.35452733898324	0.176401470599385	0.777746906058143	Junction	Hippocampus
chr4:1804521-1804820(+)	ENSG00000068078.17	ENSG00000068078	FGFR3	-0.0919410997528007	0.781462122918293	-1.35446831323302	0.176420272558693	0.777746906058143	Junction	Hippocampus
chr6:42592960-42594190(+)	ENSG00000024048.10	ENSG00000024048	UBR2	-0.129839197078795	-0.832251901011419	-1.35446597998235	0.176421015819098	0.777746906058143	Junction	Hippocampus
chrX:77520917-77521402(-)	ENSG00000085224.21	ENSG00000085224	ATRX	0.0382292601169928	3.74977802588222	1.35446300577622	0.176421963260198	0.777746906058143	Junction	Hippocampus
chr2:200925933-200926767(-)	ENSG00000115942.8	ENSG00000115942	ORC2	-0.0819298020883915	0.545765342268449	-1.35445284698942	0.176425199396882	0.777746906058143	Junction	Hippocampus
chr19:36610054-36610649(+)	ENSG00000161298.16	ENSG00000161298	ZNF382	0.0587138017090727	1.53448586626541	1.35443262339933	0.176431641863544	0.777746906058143	Junction	Hippocampus
chr1:160140775-160141293(+)	ENSG00000018625.14	ENSG00000018625	ATP1A2	-0.141948335886351	-0.680704114730206	-1.35440751987571	0.176439639136367	0.777746906058143	Junction	Hippocampus
chr18:42974148-43033810(-)	ENSG00000152214.12	ENSG00000152214	RIT2	0.107896979055289	0.644824730784938	1.35439004344759	0.176445206792398	0.777746906058143	Junction	Hippocampus
chr14:68912243-68921005(-)	ENSG00000072110.13	ENSG00000072110	ACTN1	-0.0671871274469336	2.97072216050589	-1.35436220345857	0.176454076352459	0.777746906058143	Junction	Hippocampus
chr21:46390833-46391163(+)	ENSG00000160299.16	ENSG00000160299	PCNT	0.0818768236654521	0.719313714359562	1.35436087847177	0.176454498489177	0.777746906058143	Junction	Hippocampus
chr8:21989084-21990343(+)	ENSG00000130227.16	ENSG00000130227	XPO7	-0.0418626199404935	2.56958925976496	-1.35434825444962	0.176458520501697	0.777746906058143	Junction	Hippocampus
chr16:3778183-3778699(-)	ENSG00000005339.14	ENSG00000005339	CREBBP	-0.0536070217500403	2.39959399281494	-1.35430004865448	0.176473879495675	0.777746906058143	Junction	Hippocampus
chr8:17646140-17646981(-)	ENSG00000129422.14	ENSG00000129422	MTUS1	0.0578919977165326	2.80126098002215	1.35429436334877	0.176475690974052	0.777746906058143	Junction	Hippocampus
chrX:48527026-48527154(+)	ENSG00000147155.10	ENSG00000147155	EBP	0.068253648544581	1.49294486577968	1.35429416088385	0.176475755484619	0.777746906058143	Junction	Hippocampus
chr7:75547814-75548890(-)	ENSG00000127946.16	ENSG00000127946	HIP1	0.0674007042910465	1.69121451991387	1.35426405845064	0.176485347095526	0.777746906058143	Junction	Hippocampus
chrM:2766-2788(+)				1.04721611261718	2.37280124845754	1.35425748655054	0.176487441167792	0.777746906058143	Junction	Hippocampus
chr20:43576380-43579971(+)	ENSG00000101049.14	ENSG00000101049	SGK2	0.107309349066563	0.577235515424925	1.35425709939129	0.176487564532914	0.777746906058143	Junction	Hippocampus
chr13:39682265-39687502(+)	ENSG00000133103.16	ENSG00000133103	COG6	0.0607962046649441	1.73919211380312	1.35422406990274	0.176498089346384	0.777756235758826	Junction	Hippocampus
chr5:37348597-37349171(-)	ENSG00000113569.15	ENSG00000113569	NUP155	-0.054770432926498	1.28971930137146	-1.35421614225977	0.176500615551778	0.777756235758826	Junction	Hippocampus
chr8:119607978-119616264(-)	ENSG00000136960.12	ENSG00000136960	ENPP2	0.102640571930402	4.23836149227775	1.35413755471249	0.176525659551684	0.777797536294158	Junction	Hippocampus
chrX:118443688-118444359(+)	ENSG00000131725.13	ENSG00000131725	WDR44	0.0491883211640573	1.97965005564429	1.35412446127674	0.176529832379627	0.777797536294158	Junction	Hippocampus
chr12:56322483-56322614(-)	ENSG00000135473.14	ENSG00000135473	PAN2	0.072894649962651	0.965880132778025	1.35412359585761	0.176530108187999	0.777797536294158	Junction	Hippocampus
chr5:69228388-69229207(+)	ENSG00000134056.11	ENSG00000134056	MRPS36	0.0432342860565369	2.36051983624767	1.35410285801805	0.176536717417003	0.777797536294158	Junction	Hippocampus
chr12:89466923-89467616(-)	ENSG00000139323.13	ENSG00000139323	POC1B	-0.0665142006952347	2.19525109068055	-1.35408991136798	0.176540843657923	0.777797536294158	Junction	Hippocampus
chr12:49128666-49185717(-)				-0.516611914866871	2.33113454654449	-1.35401252170308	0.176565510107352	0.777797536294158	Junction	Hippocampus
chr9:132670956-132677976(+)	ENSG00000125484.11	ENSG00000125484	GTF3C4	-0.056016396150215	1.36797378871245	-1.35400342816094	0.176568408666241	0.777797536294158	Junction	Hippocampus
chr9:129081208-129084667(+)	ENSG00000167130.17	ENSG00000167130	DOLPP1	0.0952882531864859	0.556714541949808	1.35398796130426	0.176573338795558	0.777797536294158	Junction	Hippocampus
chrX:101489316-101498144(+)	ENSG00000196440.11	ENSG00000196440	ARMCX4	0.0938293400573811	0.251230858021865	1.35398457804979	0.176574417236687	0.777797536294158	Junction	Hippocampus
chr12:25090198-25096909(+)	ENSG00000118308.15	ENSG00000118308	LRMP	-0.107516038542591	0.740439867057997	-1.3539783106716	0.176576415029805	0.777797536294158	Junction	Hippocampus
chr2:11198586-11198680(-)	ENSG00000134318.13	ENSG00000134318	ROCK2	0.041176368845194	3.39926552020331	1.35395850168931	0.176582729463732	0.777797536294158	Junction	Hippocampus
chr17:68307712-68343603(+)	ENSG00000141337.12	ENSG00000141337	ARSG	0.122221270881954	-0.196124927829618	1.3539559687908	0.176583536878339	0.777797536294158	Junction	Hippocampus
chr4:71451302-71453494(+)	ENSG00000080493.14	ENSG00000080493	SLC4A4	-0.0667178840648389	3.32811904314455	-1.35394353155938	0.176587501547203	0.777797536294158	Junction	Hippocampus
chr11:62778129-62778284(+)	ENSG00000162227.7	ENSG00000162227	TAF6L	-0.0836629737453298	0.232326933301379	-1.35390160284458	0.176600867831777	0.777797536294158	Junction	Hippocampus
chr12:39333281-39337095(-)	ENSG00000139116.18	ENSG00000139116	KIF21A	0.0449720061496479	4.03227228926519	1.35389310128017	0.176603578103258	0.777797536294158	Junction	Hippocampus
chr1:109627904-109628082(+)	ENSG00000116337.15	ENSG00000116337	AMPD2	0.0407911281468633	2.98751780256251	1.35388268206703	0.176606899757454	0.777797536294158	Junction	Hippocampus
chr9:137040068-137040356(-)	ENSG00000279073.3	ENSG00000279073	RP11-229P13.27	-0.0380318260460508	3.61487350371905	-1.35386107007045	0.176613789829786	0.777797536294158	Junction	Hippocampus
chr10:110295382-110297566(-)	ENSG00000119953.12	ENSG00000119953	SMNDC1	-0.0643095055449289	1.86455706850832	-1.35385744031289	0.176614947044412	0.777797536294158	Junction	Hippocampus
chr19:16525678-16528079(-)	ENSG00000085872.14	ENSG00000085872	CHERP	-0.107920318893438	-0.43720064085464	-1.35383944102488	0.176620685538859	0.777797536294158	Junction	Hippocampus
chr6:33435306-33435514(+)	ENSG00000197283.13	ENSG00000197283	SYNGAP1	-0.0535538848745165	3.38030659555994	-1.35383579229671	0.176621848835566	0.777797536294158	Junction	Hippocampus
chr19:11033866-11034122(+)	ENSG00000127616.17	ENSG00000127616	SMARCA4	-0.0688729762035429	0.854542990342926	-1.35382516129403	0.176625238271313	0.777797536294158	Junction	Hippocampus
chr2:209580101-209625056(+)	ENSG00000078018.19	ENSG00000078018	MAP2	0.219929823009361	0.28454980913107	1.35379996282691	0.176633272381976	0.777797536294158	Junction	Hippocampus
chr15:64131893-64134663(+)	ENSG00000028528.14	ENSG00000028528	SNX1	-0.044348410260369	2.68298538858574	-1.35379223997664	0.176635734738633	0.777797536294158	Junction	Hippocampus
chr12:6979580-6981003(-)	ENSG00000111684.10	ENSG00000111684	LPCAT3	-0.0906172054453113	0.20818385308949	-1.35373756006012	0.176653169639773	0.777801863296129	Junction	Hippocampus
chr1:116387492-116388130(+)	ENSG00000163399.15	ENSG00000163399	ATP1A1	-0.0711629699485137	4.96212824077496	-1.35371946291352	0.176658940268006	0.777801863296129	Junction	Hippocampus
chr16:57753268-57753388(+)	ENSG00000140854.12	ENSG00000140854	KATNB1	-0.0641904621762076	0.98607949280837	-1.35370808397078	0.176662568738109	0.777801863296129	Junction	Hippocampus
chr3:50640506-50641706(+)	ENSG00000114738.10	ENSG00000114738	MAPKAPK3	-0.0734240492299572	0.703621602770581	-1.35370786741243	0.176662637793879	0.777801863296129	Junction	Hippocampus
chr7:137466036-137466901(-)	ENSG00000157680.15	ENSG00000157680	DGKI	0.0728872992821657	2.09466309105675	1.35369089421812	0.17666805024095	0.777801863296129	Junction	Hippocampus
chr2:70032256-70051202(-)	ENSG00000179818.13	ENSG00000179818	PCBP1-AS1	-0.0945686632703298	0.341665411511914	-1.35363332392234	0.176686409299318	0.777801863296129	Junction	Hippocampus
chr2:2054124-2172871(-)	ENSG00000186487.17	ENSG00000186487	MYT1L	0.0581163392375981	2.750008962754	1.35362110375996	0.176690306469639	0.777801863296129	Junction	Hippocampus
chr2:75664784-75665928(-)	ENSG00000005436.13	ENSG00000005436	GCFC2	-0.0963817231653095	0.0483483617974844	-1.35362073955362	0.176690422620812	0.777801863296129	Junction	Hippocampus
chr9:33344189-33347037(+)	ENSG00000086102.18	ENSG00000086102	NFX1	-0.0618145368803627	1.17170848866013	-1.35360229510237	0.176696304923323	0.777801863296129	Junction	Hippocampus
chr12:71917798-71918450(+)	ENSG00000121749.15	ENSG00000121749	TBC1D15	-0.0453891698281612	2.84097074044028	-1.35360052008566	0.176696871019199	0.777801863296129	Junction	Hippocampus
chr19:5696372-5696669(-)	ENSG00000196365.11	ENSG00000196365	LONP1	0.0443176336058406	2.73533127869334	1.35356889751807	0.176706956450373	0.777801863296129	Junction	Hippocampus
chr16:3285755-3286022(+)	ENSG00000006194.9	ENSG00000006194	ZNF263	0.110203002024509	0.109618197853935	1.35356585891705	0.17670792557847	0.777801863296129	Junction	Hippocampus
chr15:43595171-43595373(+)	ENSG00000237289.9	ENSG00000237289	CKMT1B	0.062784252481776	3.36843359070917	1.3535548232339	0.176711445320672	0.777801863296129	Junction	Hippocampus
chr17:35817756-35820023(+)	ENSG00000270647.5	ENSG00000270647	TAF15	-0.0414099234892882	3.23755073758486	-1.3535448689671	0.176714620198844	0.777801863296129	Junction	Hippocampus
chr6:109672168-109674197(-)	ENSG00000155085.15	ENSG00000155085	AK9	0.0727645344543528	0.395605967315543	1.35353199454774	0.17671872651264	0.777801863296129	Junction	Hippocampus
chr12:57824320-57826345(-)	ENSG00000175215.10	ENSG00000175215	CTDSP2	-0.0476984213755989	2.41806639174158	-1.35347884768483	0.176735678533505	0.777829174324067	Junction	Hippocampus
chr8:1894573-1896332(+)	ENSG00000283239.1	ENSG00000283239	KBTBD11-OT1	0.0788889371417325	0.427703547114943	1.35347825813268	0.176735866587182	0.777829174324067	Junction	Hippocampus
chr11:31806926-31810827(-)	ENSG00000007372.20	ENSG00000007372	PAX6	-0.0857703863749833	1.184928116129	-1.35344367115236	0.176746899306345	0.777830579476543	Junction	Hippocampus
chr9:130479801-130480384(+)	ENSG00000130707.17	ENSG00000130707	ASS1	-0.0837057450065927	1.75329546943256	-1.35337178720842	0.176769830836462	0.777830579476543	Junction	Hippocampus
chr5:128135809-128138596(+)	ENSG00000064651.13	ENSG00000064651	SLC12A2	0.0608033236057771	3.3396261624938	1.35336016606318	0.176773538280051	0.777830579476543	Junction	Hippocampus
chr7:105074816-105076042(+)	ENSG00000005483.20	ENSG00000005483	KMT2E	-0.0487559732372194	4.11232503407117	-1.35335955276004	0.176773733941111	0.777830579476543	Junction	Hippocampus
chr1:180044174-180048535(+)	ENSG00000135837.15	ENSG00000135837	CEP350	-0.0510723750532494	1.56884270625112	-1.35334604272914	0.176778044064404	0.777830579476543	Junction	Hippocampus
chr12:8698298-8713810(+)	ENSG00000166532.15	ENSG00000166532	RIMKLB	-0.0620291729517227	1.36735024174051	-1.35333861308831	0.176780414386201	0.777830579476543	Junction	Hippocampus
chr8:144244540-144245155(+)	ENSG00000179832.17	ENSG00000179832	MROH1	0.0736473954664547	0.904542048146512	1.35331864814345	0.176786784037217	0.777830579476543	Junction	Hippocampus
chr13:19751468-19759322(-)	ENSG00000121390.18	ENSG00000121390	PSPC1	-0.038902749157636	3.67435099523266	-1.35330164571771	0.176792208656321	0.777830579476543	Junction	Hippocampus
chr17:73197397-73199864(+)	ENSG00000166685.11	ENSG00000166685	COG1	-0.0380727215365433	2.48324866571942	-1.35328436356646	0.176797722649401	0.777830579476543	Junction	Hippocampus
chr9:137434080-137434223(+)	ENSG00000188747.8	ENSG00000188747	NOXA1	0.0953156046224773	0.473380697469985	1.35325350874848	0.176807567418108	0.777830579476543	Junction	Hippocampus
chr17:29095060-29096760(-)	ENSG00000196535.15	ENSG00000196535	MYO18A	0.0560510060461608	2.38834974857024	1.35325149199646	0.176808210912355	0.777830579476543	Junction	Hippocampus
chr21:44133839-44134101(+)	ENSG00000160221.16	ENSG00000160221	C21orf33	-0.151661280006199	0.0542745778128233	-1.35324495354128	0.176810297179052	0.777830579476543	Junction	Hippocampus
chr20:21163160-21205490(+)	ENSG00000088970.15	ENSG00000088970	KIZ	0.0546648207514317	2.06039987608873	1.35323519972899	0.176813409424531	0.777830579476543	Junction	Hippocampus
chr2:58046822-58048826(+)	ENSG00000028116.16	ENSG00000028116	VRK2	-0.227310534220174	-1.6180297644641	-1.35323479326853	0.176813539118786	0.777830579476543	Junction	Hippocampus
chr15:49225350-49235850(+)	ENSG00000156958.14	ENSG00000156958	GALK2	0.164313780641845	-0.202810758021958	1.35319369333509	0.176826653738988	0.777830579476543	Junction	Hippocampus
chr19:18010730-18012912(+)	ENSG00000105643.9	ENSG00000105643	ARRDC2	0.0817486260106365	0.903005726808909	1.35317118600897	0.176833835933318	0.777830579476543	Junction	Hippocampus
chr1:180021010-180022697(+)	ENSG00000135837.15	ENSG00000135837	CEP350	-0.0441285013753954	2.3241794698025	-1.35313235474146	0.176846227687728	0.777830579476543	Junction	Hippocampus
chr22:29310735-29310826(+)	ENSG00000185340.15	ENSG00000185340	GAS2L1	0.0645330966509421	1.28826422929715	1.35312424439678	0.176848815926293	0.777830579476543	Junction	Hippocampus
chr20:56399358-56403467(+)	ENSG00000101138.11	ENSG00000101138	CSTF1	0.0528366103446555	1.59803584611733	1.35308157137659	0.176862434551303	0.777830579476543	Junction	Hippocampus
chr2:110562758-110563102(-)	ENSG00000183054.11	ENSG00000183054	RGPD6	0.0850991873712415	2.05194321566963	1.35307026340465	0.176866043497665	0.777830579476543	Junction	Hippocampus
chr11:66625679-66626460(+)	ENSG00000239306.4	ENSG00000239306	RBM14	0.0961483231504133	-0.0587584332790079	1.3530679951944	0.176866767405028	0.777830579476543	Junction	Hippocampus
chr8:117822598-117830229(-)	ENSG00000182197.10	ENSG00000182197	EXT1	-0.0722247370256828	1.31402339926055	-1.3530576316933	0.176870074981441	0.777830579476543	Junction	Hippocampus
chr11:111720763-111720898(+)	ENSG00000170145.4	ENSG00000170145	SIK2	0.0602238862588713	1.71285027162014	1.35300172726582	0.17688791802842	0.777830579476543	Junction	Hippocampus
chr9:128422978-128423145(+)	ENSG00000167123.18	ENSG00000167123	CERCAM	0.162337143518989	-0.696043381223275	1.3529827815114	0.17689396526083	0.777830579476543	Junction	Hippocampus
chr11:64635453-64642538(-)	ENSG00000110076.18	ENSG00000110076	NRXN2	-0.0586680512809788	2.18933810229162	-1.35297247486505	0.176897255069991	0.777830579476543	Junction	Hippocampus
chr3:113876261-113882751(+)	ENSG00000178075.19	ENSG00000178075	GRAMD1C	-0.0841233968907894	0.593455764336136	-1.35296155291338	0.176900741330244	0.777830579476543	Junction	Hippocampus
chr3:183318218-183323234(-)	ENSG00000053524.11	ENSG00000053524	MCF2L2	0.0481928160419497	2.45356620406648	1.35295934930114	0.17690144472411	0.777830579476543	Junction	Hippocampus
chr17:18732135-18734876(+)	ENSG00000108448.20	ENSG00000108448	TRIM16L	-0.0943549184132586	0.0806482117756136	-1.35295469290217	0.176902931055319	0.777830579476543	Junction	Hippocampus
chrX:101623277-101623813(+)	ENSG00000102401.19	ENSG00000102401	ARMCX3	0.0474604042569547	3.36660405461221	1.35293337591243	0.176909735597368	0.777830579476543	Junction	Hippocampus
chr12:40323307-40328359(+)	ENSG00000188906.14	ENSG00000188906	LRRK2	-0.0747582852126593	0.828796750146521	-1.35290425888638	0.176919030285545	0.777830579476543	Junction	Hippocampus
chr21:15778028-15791503(+)	ENSG00000155313.15	ENSG00000155313	USP25	0.295316635262092	-1.27068741288089	1.35287505561265	0.17692835287251	0.777830579476543	Junction	Hippocampus
chr16:23837407-23988507(+)	ENSG00000166501.12	ENSG00000166501	PRKCB	0.0780242941620475	3.30218422777394	1.35284977779646	0.176936422628905	0.777830579476543	Junction	Hippocampus
chr11:61326894-61329362(-)	ENSG00000167986.13	ENSG00000167986	DDB1	-0.0365977510614149	3.50217005542408	-1.35284403516441	0.176938255960215	0.777830579476543	Junction	Hippocampus
chr11:86508868-86556552(-)	ENSG00000151376.16	ENSG00000151376	ME3	0.0455945335236488	2.65412713180911	1.35283627185102	0.176940734415241	0.777830579476543	Junction	Hippocampus
chr12:6466352-6470529(-)	ENSG00000139190.16	ENSG00000139190	VAMP1	0.0930109536165697	2.44891362905362	1.35281282458424	0.17694822016486	0.777830579476543	Junction	Hippocampus
chr15:20454011-20454539(-)	ENSG00000180229.12	ENSG00000180229	HERC2P3	0.145804752423305	2.44040777640802	1.35281110391567	0.17694876951302	0.777830579476543	Junction	Hippocampus
chr10:103661115-103693027(-)	ENSG00000107957.16	ENSG00000107957	SH3PXD2A	0.0897622777684148	0.719304505814453	1.35279890760188	0.176952663397983	0.777830579476543	Junction	Hippocampus
chr2:165999777-166002471(-)	ENSG00000144285.16	ENSG00000144285	SCN1A	0.0952378623843007	2.23447623643833	1.35279054298457	0.176955333984369	0.777830579476543	Junction	Hippocampus
chr15:85117840-85120473(+)	ENSG00000073417.14	ENSG00000073417	PDE8A	-0.111808689957138	0.364822003958612	-1.35278484616938	0.17695715283404	0.777830579476543	Junction	Hippocampus
chr11:65115599-65115892(+)	ENSG00000149809.14	ENSG00000149809	TM7SF2	0.0961171894517977	1.10755787290521	1.35278073272963	0.176958466160491	0.777830579476543	Junction	Hippocampus
chr7:55964702-55978125(+)	ENSG00000146729.9	ENSG00000146729	GBAS	0.0793109293227408	0.697735968457736	1.35275200174042	0.176967639506105	0.777830579476543	Junction	Hippocampus
chr7:102472310-102472453(+)	ENSG00000161036.11	ENSG00000161036	LRWD1	-0.090129575675488	0.50182306071825	-1.35273621502199	0.176972680104394	0.777830579476543	Junction	Hippocampus
chr1:165631294-165649840(+)	ENSG00000143198.12	ENSG00000143198	MGST3	0.0593000565993135	4.56887918603758	1.35271975911748	0.176977934483848	0.777830579476543	Junction	Hippocampus
chr13:31141260-31143791(-)	ENSG00000120694.19	ENSG00000120694	HSPH1	-0.0598914276544218	5.39563742397143	-1.35271820943962	0.176978429302862	0.777830579476543	Junction	Hippocampus
chr2:170950291-170951327(+)	ENSG00000115806.12	ENSG00000115806	GORASP2	-0.0538840209460868	1.76298746057457	-1.35270633056345	0.176982222315086	0.777830579476543	Junction	Hippocampus
chr6:151452587-151454547(+)	ENSG00000146476.10	ENSG00000146476	ARMT1	0.0651459221365013	1.80176902229513	1.35268751045853	0.176988231837015	0.777832961672268	Junction	Hippocampus
chr17:8249340-8253858(+)	ENSG00000178921.13	ENSG00000178921	PFAS	0.0829802562816602	0.450685947701829	1.35266512604346	0.176995379691626	0.777840346343421	Junction	Hippocampus
chr17:79101645-79103161(-)	ENSG00000167281.18	ENSG00000167281	RBFOX3	0.0686387249882747	2.12227665778424	1.35263508834282	0.177004971754307	0.777858471770502	Junction	Hippocampus
chr2:98832513-98832861(-)	ENSG00000196872.11	ENSG00000196872	KIAA1211L	0.0681028852194634	2.59274883395913	1.35260748619531	0.177013786404611	0.777873179800208	Junction	Hippocampus
chr1:24650087-24651408(+)	ENSG00000133226.16	ENSG00000133226	SRRM1	-0.0464269927668764	2.49186019372313	-1.35258047360691	0.177022413099166	0.777887060990051	Junction	Hippocampus
chr1:51794855-51798248(-)	ENSG00000078618.20	ENSG00000078618	NRDC	-0.0447915942275897	2.75138882489113	-1.35255775701823	0.177029668073961	0.777894913780025	Junction	Hippocampus
chr8:102295533-102295635(-)	ENSG00000104517.12	ENSG00000104517	UBR5	-0.0406497848839543	2.50892937830787	-1.35252120613592	0.177041341760465	0.7779126896154	Junction	Hippocampus
chr1:217742099-217774333(+)	ENSG00000162814.10	ENSG00000162814	SPATA17	0.121375041101277	-0.190796113485058	1.35249893728891	0.177048454307137	0.7779126896154	Junction	Hippocampus
chr20:49228889-49230198(+)	ENSG00000124228.14	ENSG00000124228	DDX27	0.0803297774381681	0.170985025173099	1.3524703249659	0.177057593238729	0.7779126896154	Junction	Hippocampus
chr17:45513290-45517860(-)	ENSG00000214425.7	ENSG00000214425	LRRC37A4P	0.30904490304252	0.170548932243502	1.35245814654704	0.177061483199011	0.7779126896154	Junction	Hippocampus
chr11:112045971-112051233(+)	ENSG00000150768.15	ENSG00000150768	DLAT	-0.0432048713843995	2.52344897968158	-1.35245358920603	0.177062938895019	0.7779126896154	Junction	Hippocampus
chr22:45332711-45335349(+)	ENSG00000100376.11	ENSG00000100376	FAM118A	-0.111783474990927	0.38599070664998	-1.35243135988508	0.177070039464957	0.7779126896154	Junction	Hippocampus
chr8:78675864-78678562(+)	ENSG00000104427.11	ENSG00000104427	ZC2HC1A	-0.0454195503437836	3.19576657280198	-1.35242525423071	0.177071989792398	0.7779126896154	Junction	Hippocampus
chr19:57861474-57861793(+)	ENSG00000198466.11	ENSG00000198466	ZNF587	-0.0705297730922171	1.24518738314946	-1.35238950099412	0.177083410761161	0.777938841154169	Junction	Hippocampus
chr9:2186229-2191265(+)	ENSG00000080503.21	ENSG00000080503	SMARCA2	0.0497481647199901	4.65936981331098	1.35231607202542	0.177106868546117	0.778015096520737	Junction	Hippocampus
chr8:140426642-140435111(-)	ENSG00000167632.14	ENSG00000167632	TRAPPC9	0.0528256194642534	1.81785154075234	1.35228844080627	0.177115696279932	0.778015096520737	Junction	Hippocampus
chr14:21431859-21436900(-)	ENSG00000100888.12	ENSG00000100888	CHD8	0.102212131649382	0.210946260908958	1.35228381179197	0.177117175208358	0.778015096520737	Junction	Hippocampus
chr7:74356624-74357279(+)	ENSG00000106665.15	ENSG00000106665	CLIP2	0.045027200527847	2.68633827795109	1.35224808325729	0.177128590464556	0.778041216575275	Junction	Hippocampus
chr4:151127716-151128169(-)	ENSG00000109686.17	ENSG00000109686	SH3D19	0.083001246282467	1.59880744195607	1.35220011675646	0.1771439166126	0.778062019195734	Junction	Hippocampus
chr3:38223914-38224570(+)	ENSG00000172939.8	ENSG00000172939	OXSR1	-0.0495170414352853	1.73110755515791	-1.35218325271823	0.177149305207675	0.778062019195734	Junction	Hippocampus
chr22:21964316-21965284(-)	ENSG00000100038.19	ENSG00000100038	TOP3B	0.0998215386018229	-0.186283652411101	1.3521527542472	0.177159050747823	0.778062019195734	Junction	Hippocampus
chr1:220202375-220205906(-)	ENSG00000118873.15	ENSG00000118873	RAB3GAP2	0.0464385066027451	2.72577779577564	1.35214910865891	0.177160215692957	0.778062019195734	Junction	Hippocampus
chr11:21560383-21570763(+)	ENSG00000165973.18	ENSG00000165973	NELL1	0.100504062238631	1.41056158430598	1.35214768100696	0.177160671899676	0.778062019195734	Junction	Hippocampus
chr14:39294072-39294924(+)	ENSG00000258941.3	ENSG00000258941	RP11-407N17.3	0.0536603666527327	2.75384515639199	1.35210317319761	0.177174894827705	0.778100463439635	Junction	Hippocampus
chr19:54356007-54356229(-)	ENSG00000167613.15	ENSG00000167613	LAIR1	-0.15318642464069	-0.247900217947056	-1.35207430483575	0.177184120466122	0.778105005201636	Junction	Hippocampus
chr18:49847290-49849566(-)	ENSG00000167306.19	ENSG00000167306	MYO5B	-0.120483199089299	0.363051415943887	-1.35206146289716	0.177188224558203	0.778105005201636	Junction	Hippocampus
chr2:97555133-97555225(-)	ENSG00000196912.12	ENSG00000196912	ANKRD36B	-0.0561282485262925	3.20189358849152	-1.35202782380019	0.177198975449042	0.778105005201636	Junction	Hippocampus
chr5:178144109-178146113(+)	ENSG00000145916.18	ENSG00000145916	RMND5B	-0.0823557464360455	0.154618901548137	-1.35201844252215	0.177201973746612	0.778105005201636	Junction	Hippocampus
chr18:80175936-80178085(+)	ENSG00000267270.5	ENSG00000267270	PARD6G-AS1	0.130215884293207	-0.612027542036567	1.35201436790536	0.177203276023813	0.778105005201636	Junction	Hippocampus
chr14:94231316-94233652(+)	ENSG00000119698.11	ENSG00000119698	PPP4R4	-0.0536393176017145	3.05142379159586	-1.35199038265348	0.17721094203008	0.778114650244115	Junction	Hippocampus
chr6:73771582-73780423(+)	ENSG00000156535.13	ENSG00000156535	CD109	-0.143525719480201	-0.839194247361466	-1.35194925994347	0.177224085973627	0.778148346996636	Junction	Hippocampus
chr7:55173125-55173920(+)	ENSG00000146648.16	ENSG00000146648	EGFR	-0.093894785703211	-0.077472717126574	-1.35193014982415	0.177230194338905	0.7781497403693	Junction	Hippocampus
chr2:159400665-159404848(-)	ENSG00000123636.17	ENSG00000123636	BAZ2B	-0.0701694326049138	2.41458231977416	-1.35191404330067	0.177235342756029	0.7781497403693	Junction	Hippocampus
chr6:42679833-42683054(+)	ENSG00000024048.10	ENSG00000024048	UBR2	0.0445393819068384	2.07828683175053	1.35185713266175	0.177253535020653	0.778169501280316	Junction	Hippocampus
chr4:183280898-183282707(+)	ENSG00000151718.15	ENSG00000151718	WWC2	-0.0709159717385359	1.21022674932054	-1.35184037556507	0.177258891922089	0.778169501280316	Junction	Hippocampus
chr5:62365354-62366413(+)	ENSG00000068796.16	ENSG00000068796	KIF2A	-0.0376205909097644	3.24547861041405	-1.35183198453481	0.177261574408514	0.778169501280316	Junction	Hippocampus
chr5:180119449-180121059(-)	ENSG00000146090.15	ENSG00000146090	RASGEF1C	0.101737454998803	0.0609414873020541	1.35182668918181	0.177263267269012	0.778169501280316	Junction	Hippocampus
chr2:110551812-110557851(-)	ENSG00000183054.11	ENSG00000183054	RGPD6	-0.149035753769613	1.29852939545124	-1.35181169756092	0.177268059974994	0.778169501280316	Junction	Hippocampus
chr3:51944911-51944997(+)	ENSG00000041880.14	ENSG00000041880	PARP3	-0.088362520566402	0.194175100684907	-1.35179730031192	0.17727266275608	0.778169501280316	Junction	Hippocampus
chr17:28574578-28574695(-)	ENSG00000109107.13	ENSG00000109107	ALDOC	-0.0555999470741725	6.07875997524656	-1.35176734729981	0.177282238980053	0.778187526334379	Junction	Hippocampus
chr9:128922357-128927037(+)	ENSG00000175287.18	ENSG00000175287	PHYHD1	0.104900953367244	0.962963950501248	1.35171723168042	0.177298262220335	0.778233848840699	Junction	Hippocampus
chr16:68347679-68348341(+)	ENSG00000132600.16	ENSG00000132600	PRMT7	-0.0663537388843678	0.94960231502155	-1.35168252414763	0.177309359737544	0.778258548163077	Junction	Hippocampus
chr3:24229002-24237990(-)	ENSG00000151090.17	ENSG00000151090	THRB	-0.12608944173628	-0.387288762259931	-1.35165040779265	0.17731962920455	0.778259804082343	Junction	Hippocampus
chr2:24554574-24556014(+)	ENSG00000084676.15	ENSG00000084676	NCOA1	-0.126239461147398	0.118454739346496	-1.35163713500438	0.177323873416982	0.778259804082343	Junction	Hippocampus
chr10:101002947-101003506(+)	ENSG00000107816.17	ENSG00000107816	LZTS2	0.0537891002574838	1.78461966043947	1.35162597364971	0.177327442519404	0.778259804082343	Junction	Hippocampus
chr5:68293200-68293302(+)	ENSG00000145675.14	ENSG00000145675	PIK3R1	0.0455513731835441	4.26194958551075	1.35161319815399	0.177331527846858	0.778259804082343	Junction	Hippocampus
chr2:219597924-219598093(+)	ENSG00000144589.20	ENSG00000144589	STK11IP	-0.109571077053203	-0.630957238162956	-1.35157259620309	0.177344511940667	0.778292778210167	Junction	Hippocampus
chr15:50619799-50624165(-)	ENSG00000092439.13	ENSG00000092439	TRPM7	0.0564812387829352	1.79370345669135	1.35153136623878	0.177357697594346	0.778294020491192	Junction	Hippocampus
chr4:155697123-155703931(+)	ENSG00000164116.16	ENSG00000164116	GUCY1A3	-0.0744501262364122	2.58642174061702	-1.35145532055369	0.17738201950135	0.778294020491192	Junction	Hippocampus
chr2:61482540-61482956(-)	ENSG00000082898.16	ENSG00000082898	XPO1	-0.0460016183827187	3.46609602922369	-1.35143831736658	0.177387458020054	0.778294020491192	Junction	Hippocampus
chr2:195817830-195824254(-)	ENSG00000118997.13	ENSG00000118997	DNAH7	0.101673533116901	0.230162446637728	1.35142250484832	0.177392515811773	0.778294020491192	Junction	Hippocampus
chr1:103002482-103002746(-)	ENSG00000060718.19	ENSG00000060718	COL11A1	0.129158510383232	-0.784446165007356	1.35141439046256	0.17739511132088	0.778294020491192	Junction	Hippocampus
chr3:184383164-184383311(+)	ENSG00000090539.15	ENSG00000090539	CHRD	0.0650009446381286	1.29874773480945	1.35141305026625	0.177395540005689	0.778294020491192	Junction	Hippocampus
chr15:91252521-91258420(+)	ENSG00000185518.11	ENSG00000185518	SV2B	0.0645731378247463	3.54533344281537	1.35140596244616	0.177397807179561	0.778294020491192	Junction	Hippocampus
chr3:33375419-33377272(+)	ENSG00000153558.13	ENSG00000153558	FBXL2	0.0622365355826997	2.01784249009864	1.3514032544671	0.177398673383816	0.778294020491192	Junction	Hippocampus
chr4:186197603-186198956(+)	ENSG00000145476.15	ENSG00000145476	CYP4V2	0.0672722660534379	2.40433098065835	1.35139763936064	0.177400469504204	0.778294020491192	Junction	Hippocampus
chr20:47653073-47653405(+)	ENSG00000124151.18	ENSG00000124151	NCOA3	-0.0711003050301101	0.658217329194285	-1.35137074624415	0.177409072071907	0.778294020491192	Junction	Hippocampus
chr22:19138318-19139158(-)	ENSG00000100056.11	ENSG00000100056	DGCR14	-0.0803774193082898	-0.0332061539657804	-1.35136256251577	0.177411689944116	0.778294020491192	Junction	Hippocampus
chr7:24710389-24717253(-)	ENSG00000105928.13	ENSG00000105928	DFNA5	-0.085534273410849	0.189738836996162	-1.35134659348807	0.177416798319252	0.778294020491192	Junction	Hippocampus
chr19:45771666-45771770(-)	ENSG00000104936.17	ENSG00000104936	DMPK	0.0573940235367809	1.4511903981483	1.35132927802754	0.177422337532688	0.778294020491192	Junction	Hippocampus
chr5:126552138-126554286(-)	ENSG00000164904.16	ENSG00000164904	ALDH7A1	-0.0528125502028271	4.02011800090634	-1.35131735623282	0.177426151388351	0.778294020491192	Junction	Hippocampus
chr8:67114371-67115913(+)	ENSG00000104218.14	ENSG00000104218	CSPP1	-0.117409854464088	-0.735613738743144	-1.35131515361457	0.177426856026221	0.778294020491192	Junction	Hippocampus
chr2:201723121-201723329(-)	ENSG00000003393.14	ENSG00000003393	ALS2	0.0549941684692917	1.86024650828078	1.35125990062392	0.177444532651679	0.778335510381614	Junction	Hippocampus
chr15:101675738-101684074(-)	ENSG00000185418.15	ENSG00000185418	TARSL2	0.0535440512614809	2.3823238077163	1.35125138692762	0.177447256484148	0.778335510381614	Junction	Hippocampus
chr13:95990074-95993926(-)	ENSG00000102595.18	ENSG00000102595	UGGT2	-0.0707443189471465	1.68745376199645	-1.35123409381503	0.177452789258564	0.778335781219965	Junction	Hippocampus
chr17:18248034-18248549(-)	ENSG00000177731.15	ENSG00000177731	FLII	0.0615631570851349	1.52894348874266	1.35120460157486	0.177462225330712	0.778353171990187	Junction	Hippocampus
chr17:2244720-2282646(-)	ENSG00000070366.13	ENSG00000070366	SMG6	-0.0842137145523124	0.528078473117445	-1.35117258950548	0.177472468049422	0.778374099548386	Junction	Hippocampus
chr14:99706786-99707567(+)	ENSG00000036530.8	ENSG00000036530	CYP46A1	-0.0654954355729034	3.25173991895359	-1.35112301622783	0.177488330599807	0.778397382994858	Junction	Hippocampus
chr20:32433918-32434431(+)	ENSG00000171456.16	ENSG00000171456	ASXL1	-0.053621836766611	1.7390389308675	-1.35112180028775	0.177488719691914	0.778397382994858	Junction	Hippocampus
chr5:72889958-72891809(+)	ENSG00000083312.17	ENSG00000083312	TNPO1	0.040582716970921	2.95354087116061	1.35107794150735	0.177502754613614	0.778411618344339	Junction	Hippocampus
chr10:73478624-73479316(-)	ENSG00000107758.15	ENSG00000107758	PPP3CB	0.0359419518581588	4.54517464732769	1.35107745990672	0.177502908731654	0.778411618344339	Junction	Hippocampus
chr18:36033838-36040806(-)	ENSG00000141425.17	ENSG00000141425	RPRD1A	0.0896049008682931	0.170411454554861	1.35100493445194	0.17752611889808	0.778483380580005	Junction	Hippocampus
chr4:122220471-122224497(+)	ENSG00000138688.15	ENSG00000138688	KIAA1109	0.0507524928722971	2.47109529199095	1.35098676040069	0.177531935456454	0.778483380580005	Junction	Hippocampus
chr1:211278242-211279237(+)	ENSG00000117625.13	ENSG00000117625	RCOR3	-0.0564456124319215	2.78655219860961	-1.35097503246494	0.177535689027784	0.778483380580005	Junction	Hippocampus
chr2:219303832-219307443(-)	ENSG00000054356.13	ENSG00000054356	PTPRN	0.0470398280340557	4.0876306695129	1.35094788207719	0.177544378842396	0.778497489783122	Junction	Hippocampus
chr1:75789357-75789951(+)	ENSG00000137955.15	ENSG00000137955	RABGGTB	0.0522113613388975	2.22419076670306	1.35091629327476	0.177554489626325	0.778517828597952	Junction	Hippocampus
chr6:2895509-2896052(-)	ENSG00000170542.5	ENSG00000170542	SERPINB9	-0.0912074717829037	0.397527991391144	-1.35086814416779	0.177569901776887	0.778539945665659	Junction	Hippocampus
chr4:44703143-44707751(-)	ENSG00000163281.11	ENSG00000163281	GNPDA2	-0.0553799015388158	1.13258455749124	-1.35085519542581	0.177574046738051	0.778539945665659	Junction	Hippocampus
chr8:123789746-123798089(+)	ENSG00000176853.15	ENSG00000176853	FAM91A1	-0.0660641010144087	0.799901920855195	-1.35083009341415	0.177582082231516	0.778539945665659	Junction	Hippocampus
chr4:75581899-75591818(-)	ENSG00000138769.10	ENSG00000138769	CDKL2	0.136952904576435	-0.80891152743252	1.35082561710766	0.177583515186335	0.778539945665659	Junction	Hippocampus
chr9:69458189-69467822(-)	ENSG00000107282.7	ENSG00000107282	APBA1	-0.0439070004244413	3.47646167283992	-1.35079766833847	0.177592462339234	0.778539945665659	Junction	Hippocampus
chr6:24570036-24572574(-)	ENSG00000137261.13	ENSG00000137261	KIAA0319	0.0643748378688658	1.80339391902555	1.35076725977499	0.177602197321292	0.778539945665659	Junction	Hippocampus
chr2:71396192-71398700(+)	ENSG00000075292.18	ENSG00000075292	ZNF638	0.0369467140988371	3.40258827312065	1.35073031090741	0.177614026649908	0.778539945665659	Junction	Hippocampus
chr6:35293916-35294455(+)	ENSG00000065029.14	ENSG00000065029	ZNF76	-0.0980864935405052	-0.330610900122066	-1.35071943726506	0.177617508002442	0.778539945665659	Junction	Hippocampus
chr12:10699655-10701253(-)	ENSG00000060138.12	ENSG00000060138	YBX3	-0.1293419753597	1.28938977619345	-1.35071802628017	0.17761795975323	0.778539945665659	Junction	Hippocampus
chr4:47896648-47897966(-)	ENSG00000170448.11	ENSG00000170448	NFXL1	-0.0657245422699648	1.20258928003803	-1.35070345369995	0.177622625462643	0.778539945665659	Junction	Hippocampus
chr19:48105445-48106521(-)	ENSG00000105499.13	ENSG00000105499	PLA2G4C	-0.0852685038351008	0.957247065736951	-1.35066047825844	0.17763638546221	0.778539945665659	Junction	Hippocampus
chr12:210044-212025(-)	ENSG00000111181.12	ENSG00000111181	SLC6A12	-0.100427744395782	0.0548000583070848	-1.35065853408698	0.177637007971422	0.778539945665659	Junction	Hippocampus
chr20:64268011-64273220(+)	ENSG00000203880.11	ENSG00000203880	PCMTD2	0.0431928568998709	2.41404730852164	1.35063662396729	0.177644023541209	0.778539945665659	Junction	Hippocampus
chr8:90063462-90065897(-)	ENSG00000104327.7	ENSG00000104327	CALB1	-0.11721887772851	2.17328942558929	-1.35062932478249	0.177646360769342	0.778539945665659	Junction	Hippocampus
chr10:73250992-73251762(-)	ENSG00000182180.13	ENSG00000182180	MRPS16	-0.0463737553917034	2.37236802053851	-1.35060710182183	0.177653476791689	0.778539945665659	Junction	Hippocampus
chr7:102280121-102280803(+)	ENSG00000257923.9	ENSG00000257923	CUX1	-0.0716244605233282	0.541817434780485	-1.35059491634616	0.177657378797763	0.778539945665659	Junction	Hippocampus
chr1:100888865-100894632(-)	ENSG00000162694.13	ENSG00000162694	EXTL2	0.140225492527024	-0.611229314026587	1.35058114198155	0.177661789671494	0.778539945665659	Junction	Hippocampus
chr1:111161297-111174878(+)	ENSG00000134255.13	ENSG00000134255	CEPT1	0.0579876986529273	2.21404442695857	1.35058046591859	0.177662006164776	0.778539945665659	Junction	Hippocampus
chr15:72756448-72760406(-)	ENSG00000159322.17	ENSG00000159322	ADPGK	0.0818656844041583	0.54145029982602	1.35056949496974	0.177665519380985	0.778539945665659	Junction	Hippocampus
chr18:62082747-62084530(-)	ENSG00000197563.9	ENSG00000197563	PIGN	-0.0502601395579301	1.7400477788299	-1.35054842328795	0.177672267290694	0.778539945665659	Junction	Hippocampus
chr1:171517815-171522176(+)	ENSG00000117523.15	ENSG00000117523	PRRC2C	-0.0366024951858394	3.02482858767382	-1.35052819148368	0.177678746421747	0.778539945665659	Junction	Hippocampus
chr6:37005886-37008833(+)	ENSG00000146192.14	ENSG00000146192	FGD2	-0.129154407882164	-0.110721616505057	-1.35050483342935	0.177686226937964	0.778539945665659	Junction	Hippocampus
chr2:25387379-25388201(-)	ENSG00000138101.18	ENSG00000138101	DTNB	0.0658936952044735	1.31445785770563	1.35049058519119	0.177690790112431	0.778539945665659	Junction	Hippocampus
chr7:100108124-100108366(-)	ENSG00000106290.14	ENSG00000106290	TAF6	0.0848085589259135	0.146310671901188	1.35049032663644	0.177690872918595	0.778539945665659	Junction	Hippocampus
chr16:16383793-16387398(+)	ENSG00000214967.5	ENSG00000214967	NPIPA7	0.309348724444572	-0.719704036035502	1.35046525475895	0.177698902712921	0.778551150086345	Junction	Hippocampus
chr5:150245202-150247771(-)	ENSG00000070808.15	ENSG00000070808	CAMK2A	-0.0643710247113707	7.2702457254907	-1.35040839169525	0.177717115306377	0.77860696628054	Junction	Hippocampus
chr11:75401734-75402351(+)	ENSG00000149273.14	ENSG00000149273	RPS3	-0.0453357682959178	4.4972265966905	-1.35031143473912	0.177748172736426	0.778684324494238	Junction	Hippocampus
chr11:124754764-124756206(-)	ENSG00000149564.11	ENSG00000149564	ESAM	-0.113277294321583	-0.176698725832559	-1.35029528332868	0.177753346780074	0.778684324494238	Junction	Hippocampus
chr11:65619933-65620338(+)	ENSG00000197136.4	ENSG00000197136	PCNX3	-0.0962283870170733	-0.0591252684636842	-1.35025779541479	0.177765356326372	0.778684324494238	Junction	Hippocampus
chr1:6168278-6179944(-)	ENSG00000116254.17	ENSG00000116254	CHD5	-0.0722351431799171	2.37638679906129	-1.3502482313699	0.17776842034004	0.778684324494238	Junction	Hippocampus
chr11:78571445-78574347(-)	ENSG00000137513.9	ENSG00000137513	NARS2	0.106795500095789	0.089575250659391	1.35023903131293	0.177771367780891	0.778684324494238	Junction	Hippocampus
chr17:68875401-68875613(-)	ENSG00000141338.13	ENSG00000141338	ABCA8	0.0911155625112361	1.60876042249946	1.35023812728099	0.177771657409401	0.778684324494238	Junction	Hippocampus
chr1:43430790-43430948(+)	ENSG00000198198.14	ENSG00000198198	SZT2	0.0927954291021016	-0.192250536376888	1.35023106940338	0.177773918583436	0.778684324494238	Junction	Hippocampus
chr12:6981905-6982675(-)	ENSG00000111684.10	ENSG00000111684	LPCAT3	-0.100782956072393	-0.0795413530936889	-1.35021658174144	0.177778560148827	0.778684324494238	Junction	Hippocampus
chr8:69601830-69603191(+)	ENSG00000137573.13	ENSG00000137573	SULF1	0.164264988301274	0.848462212942977	1.35019715547548	0.177784784089169	0.778687611478885	Junction	Hippocampus
chr3:179616050-179616982(+)	ENSG00000136521.12	ENSG00000136521	NDUFB5	0.0433849626978572	3.97185358320913	1.35017390279562	0.177792234180359	0.778696268569326	Junction	Hippocampus
chr12:68824431-68824554(+)	ENSG00000135679.22	ENSG00000135679	MDM2	-0.0406268739395446	3.27833161993229	-1.35013717805733	0.177804001155368	0.778702343052083	Junction	Hippocampus
chr2:108484312-108485635(+)	ENSG00000135968.20	ENSG00000135968	GCC2	0.065022068087526	2.84622796450859	1.35011888972616	0.177809861137499	0.778702343052083	Junction	Hippocampus
chr2:85371210-85371439(+)	ENSG00000115459.17	ENSG00000115459	ELMOD3	0.0782201315073229	0.422622314793558	1.35009087941677	0.177818836534416	0.778702343052083	Junction	Hippocampus
chr15:39584188-39584299(+)	ENSG00000137801.10	ENSG00000137801	THBS1	-0.240751313822751	-0.276413481673133	-1.35007448677221	0.177824089417906	0.778702343052083	Junction	Hippocampus
chr9:136339816-136340869(+)	ENSG00000160360.11	ENSG00000160360	GPSM1	-0.109980890230902	-0.196279259904224	-1.35005660627939	0.17782981920198	0.778702343052083	Junction	Hippocampus
chr11:18732703-18733234(-)	ENSG00000110786.17	ENSG00000110786	PTPN5	0.0645688025710674	3.22603358770202	1.35002615594228	0.177839577296339	0.778702343052083	Junction	Hippocampus
chr19:2108767-2109085(-)	ENSG00000065000.15	ENSG00000065000	AP3D1	0.0408009719339521	3.13785653594438	1.35001936723865	0.177841752854262	0.778702343052083	Junction	Hippocampus
chr12:51074083-51076410(-)	ENSG00000110925.6	ENSG00000110925	CSRNP2	0.0561724683883141	2.04168552436513	1.35000139884785	0.177847511233015	0.778702343052083	Junction	Hippocampus
chr7:17798759-17799008(-)	ENSG00000071189.21	ENSG00000071189	SNX13	0.04752667538676	2.23629619428598	1.3499741746064	0.177856236124793	0.778702343052083	Junction	Hippocampus
chr8:143792868-143792975(-)	ENSG00000180900.17	ENSG00000180900	SCRIB	-0.12255848861614	-0.181996869911859	-1.34991870847048	0.17787401303826	0.778702343052083	Junction	Hippocampus
chr2:196790071-196791336(-)	ENSG00000119041.10	ENSG00000119041	GTF3C3	-0.0508034126853668	1.80399335971922	-1.34989339624898	0.17788212605431	0.778702343052083	Junction	Hippocampus
chr22:36293864-36294091(-)	ENSG00000100345.20	ENSG00000100345	MYH9	-0.0645112748690319	1.90984597763407	-1.34986850216471	0.177890105319741	0.778702343052083	Junction	Hippocampus
chr10:78035721-78037193(+)	ENSG00000138326.18	ENSG00000138326	RPS24	-0.0480179924802755	6.99163033044161	-1.34982377764249	0.177904441479357	0.778702343052083	Junction	Hippocampus
chr16:30007091-30007172(-)	ENSG00000149927.17	ENSG00000149927	DOC2A	0.0873859285012041	1.51259040934997	1.34982144154568	0.177905190323982	0.778702343052083	Junction	Hippocampus
chr1:223770526-223771808(+)	ENSG00000162909.17	ENSG00000162909	CAPN2	-0.0582665823837974	2.54924591519504	-1.34980374269337	0.177910863834259	0.778702343052083	Junction	Hippocampus
chr16:75093668-75104783(+)	ENSG00000186187.11	ENSG00000186187	ZNRF1	-0.0590240916999641	1.48518392228267	-1.34979808192311	0.177912678468502	0.778702343052083	Junction	Hippocampus
chr16:76489884-76494909(+)	ENSG00000152910.18	ENSG00000152910	CNTNAP4	0.0621380927193678	3.28952711613672	1.34979797906748	0.17791271144035	0.778702343052083	Junction	Hippocampus
chrX:140711657-140713516(+)	ENSG00000203930.10	ENSG00000203930	LINC00632	0.0844969935081874	1.89232500965012	1.34978818322783	0.177915851658505	0.778702343052083	Junction	Hippocampus
chr4:109481782-109491326(+)	ENSG00000138802.11	ENSG00000138802	SEC24B	0.0726527159010262	0.97031656474356	1.34978421498573	0.177917123755826	0.778702343052083	Junction	Hippocampus
chr3:130940692-130941590(+)	ENSG00000017260.19	ENSG00000017260	ATP2C1	0.0387654008968018	4.72477061746884	1.34974371524009	0.177930107127151	0.778702343052083	Junction	Hippocampus
chr1:180194393-180196261(+)	ENSG00000116260.16	ENSG00000116260	QSOX1	0.062200160668303	2.3058885808555	1.34973579949493	0.177932644832209	0.778702343052083	Junction	Hippocampus
chr10:103174983-103181184(-)	ENSG00000076685.18	ENSG00000076685	NT5C2	0.106004734707118	-0.103679512870359	1.34973023340575	0.177934429278347	0.778702343052083	Junction	Hippocampus
chr14:93575199-93577841(+)	ENSG00000133958.13	ENSG00000133958	UNC79	0.0527957601952971	2.21347094989466	1.34972866571956	0.177934931869112	0.778702343052083	Junction	Hippocampus
chr2:85349582-85350039(-)	ENSG00000042445.13	ENSG00000042445	RETSAT	0.0654357672547964	1.87143767579177	1.34971887603868	0.177938070405917	0.778702343052083	Junction	Hippocampus
chr20:62346216-62346505(-)	ENSG00000130702.14	ENSG00000130702	LAMA5	-0.125873639808156	-0.909885919672232	-1.34970675374389	0.177941956827776	0.778702343052083	Junction	Hippocampus
chr22:32484125-32485067(+)	ENSG00000100225.17	ENSG00000100225	FBXO7	0.037527445396225	3.25238319651394	1.34970281888606	0.177943218361429	0.778702343052083	Junction	Hippocampus
chr9:108948235-108952208(-)	ENSG00000119326.14	ENSG00000119326	CTNNAL1	-0.117363443876748	-0.482472760427154	-1.34969481953987	0.177945783009492	0.778702343052083	Junction	Hippocampus
chr22:29048492-29049196(+)	ENSG00000183579.15	ENSG00000183579	ZNRF3	-0.0760296761292129	0.725082409671814	-1.34969139161806	0.177946882034395	0.778702343052083	Junction	Hippocampus
chr7:143876623-143885209(-)	ENSG00000198420.9	ENSG00000198420	TCAF1	0.0683786948479671	2.52963576306428	1.34965299148584	0.177959193835127	0.77871638016646	Junction	Hippocampus
chr7:93296837-93297144(+)	ENSG00000004766.15	ENSG00000004766	VPS50	0.0466307085827888	2.42728929155729	1.34964724237363	0.177961037162844	0.77871638016646	Junction	Hippocampus
chr4:41935530-41938601(+)	ENSG00000109133.12	ENSG00000109133	TMEM33	-0.0528596238376036	1.93669386885526	-1.34961009653299	0.177972947512259	0.778723521385995	Junction	Hippocampus
chr22:20712798-20713280(-)	ENSG00000241973.10	ENSG00000241973	PI4KA	0.0417419317305965	3.66523348992187	1.34960800965438	0.177973616661472	0.778723521385995	Junction	Hippocampus
chr1:1309852-1310633(+)	ENSG00000169972.11	ENSG00000169972	PUSL1	-0.103738132964045	-0.230180135201226	-1.34956695566476	0.177986780840095	0.778757169805203	Junction	Hippocampus
chr7:139614413-139620400(-)	ENSG00000064393.15	ENSG00000064393	HIPK2	0.0627587993026271	3.31945958709995	1.34953701920613	0.177996380582507	0.778775220924172	Junction	Hippocampus
chr4:48575242-48576029(-)	ENSG00000075539.13	ENSG00000075539	FRYL	0.0527849625765314	2.46495677789606	1.34944520697352	0.178025824480398	0.778830009048092	Junction	Hippocampus
chr13:100301604-100302923(+)	ENSG00000175198.15	ENSG00000175198	PCCA	-0.0526031361128913	2.86189581465924	-1.34943517041513	0.178029043394214	0.778830009048092	Junction	Hippocampus
chrX:103254018-103254604(-)	ENSG00000180964.16	ENSG00000180964	TCEAL8	0.0393791094244246	3.3107769342148	1.34941624856828	0.178035112106143	0.778830009048092	Junction	Hippocampus
chr7:32870881-32874991(-)	ENSG00000170852.10	ENSG00000170852	KBTBD2	-0.052792234931656	1.83332666822092	-1.34939695195016	0.178041301175875	0.778830009048092	Junction	Hippocampus
chr21:28967180-28969465(-)	ENSG00000198862.13	ENSG00000198862	LTN1	-0.044725723134254	2.01665292245759	-1.34938890378728	0.178043882537954	0.778830009048092	Junction	Hippocampus
chr10:91962679-91964076(+)	ENSG00000095564.13	ENSG00000095564	BTAF1	-0.0430143565876643	2.25004199577673	-1.3493865082053	0.178044650900629	0.778830009048092	Junction	Hippocampus
chr11:63974795-63976224(+)	ENSG00000176340.3	ENSG00000176340	COX8A	0.0429751464715256	4.79597208158583	1.34934494282254	0.178057983040411	0.778830009048092	Junction	Hippocampus
chr12:132053598-132054973(+)	ENSG00000183495.13	ENSG00000183495	EP400	-0.101377293311332	-0.333381868573465	-1.34933531991459	0.178061069704512	0.778830009048092	Junction	Hippocampus
chr19:16841969-16846969(+)	ENSG00000127511.9	ENSG00000127511	SIN3B	-0.0513634163693076	2.96489828278814	-1.34933141286714	0.178062322948647	0.778830009048092	Junction	Hippocampus
chr9:136445720-136446854(-)	ENSG00000148396.18	ENSG00000148396	SEC16A	-0.0852178342632306	0.104111978422631	-1.34932728216421	0.178063647940802	0.778830009048092	Junction	Hippocampus
chr3:53233275-53234982(-)	ENSG00000163931.15	ENSG00000163931	TKT	-0.0358902614073148	3.58754352220855	-1.34929989362576	0.178072433459693	0.77883215724952	Junction	Hippocampus
chr14:24074796-24075171(+)	ENSG00000100884.9	ENSG00000100884	CPNE6	-0.0570604841160447	3.7347008336276	-1.34925646061162	0.178086366286324	0.77883215724952	Junction	Hippocampus
chr12:53452377-53454725(+)	ENSG00000197111.15	ENSG00000197111	PCBP2	-0.0522485616117662	2.31974150922649	-1.34923178179084	0.178094283339819	0.77883215724952	Junction	Hippocampus
chr1:77728713-77729859(-)	ENSG00000077254.14	ENSG00000077254	USP33	0.0414243323892091	3.37909512927308	1.34919146847472	0.178107216560814	0.77883215724952	Junction	Hippocampus
chr20:18490481-18493957(-)	ENSG00000089050.15	ENSG00000089050	RBBP9	0.0641658926621439	0.833279549525588	1.34916917987842	0.178114367435914	0.77883215724952	Junction	Hippocampus
chr2:74428943-74429827(-)	ENSG00000114993.15	ENSG00000114993	RTKN	0.0826494008355613	1.74172765251954	1.3491534119675	0.178119426401872	0.77883215724952	Junction	Hippocampus
chrX:63399904-63432363(-)	ENSG00000235437.7	ENSG00000235437	LINC01278	0.106473195990273	-0.163993152950834	1.34914926714814	0.178120756240755	0.77883215724952	Junction	Hippocampus
chr8:28970520-28980070(+)	ENSG00000147421.17	ENSG00000147421	HMBOX1	-0.046050177995892	2.74040263944781	-1.34913380001333	0.178125718837924	0.77883215724952	Junction	Hippocampus
chr5:37024720-37026228(+)	ENSG00000164190.16	ENSG00000164190	NIPBL	0.0487158229805172	2.49490806794322	1.34911827476955	0.17813070018314	0.77883215724952	Junction	Hippocampus
chr12:130813032-130821688(-)	ENSG00000111450.13	ENSG00000111450	STX2	-0.0661366284395817	1.82955008500643	-1.34908042966081	0.178142843394936	0.77883215724952	Junction	Hippocampus
chr1:74606903-74612622(-)	ENSG00000178965.13	ENSG00000178965	ERICH3	0.0619813438651507	2.3984406306381	1.34906516503427	0.178147741470937	0.77883215724952	Junction	Hippocampus
chr22:37886846-37888425(+)	ENSG00000100129.17	ENSG00000100129	EIF3L	0.037072113825832	4.09499147176811	1.3490496642718	0.17815271542065	0.77883215724952	Junction	Hippocampus
chr4:56316690-56323376(+)	ENSG00000109265.13	ENSG00000109265	KIAA1211	0.0729907772942533	1.14417072096923	1.34904200534737	0.178155173086768	0.77883215724952	Junction	Hippocampus
chr9:92401186-92403233(-)	ENSG00000106809.10	ENSG00000106809	OGN	-0.20893436032881	-0.108456749846035	-1.34902073639211	0.178161998197646	0.77883215724952	Junction	Hippocampus
chr14:50294247-50302016(-)	ENSG00000087299.11	ENSG00000087299	L2HGDH	-0.0673927611344467	0.865342007483922	-1.34901860951298	0.17816268071422	0.77883215724952	Junction	Hippocampus
chr15:44499814-44514597(+)	ENSG00000137770.13	ENSG00000137770	CTDSPL2	-0.0687203563025272	0.752543000480608	-1.34900860372315	0.178165891603384	0.77883215724952	Junction	Hippocampus
chr22:43039906-43046409(-)	ENSG00000100271.16	ENSG00000100271	TTLL1	-0.0621580099367032	1.50109381779767	-1.34895503992087	0.178183081129982	0.77883215724952	Junction	Hippocampus
chr14:72472954-72474624(+)	ENSG00000182732.16	ENSG00000182732	RGS6	-0.157857097259988	-0.425122551579068	-1.34894865516014	0.178185130189939	0.77883215724952	Junction	Hippocampus
chr1:50970498-50973892(+)	ENSG00000123080.10	ENSG00000123080	CDKN2C	-0.125490843495092	-0.767107912345657	-1.34892849794355	0.17819159935689	0.77883215724952	Junction	Hippocampus
chr2:32640411-32650130(+)	ENSG00000018699.11	ENSG00000018699	TTC27	0.0709054670617445	0.869680981887789	1.34892559908383	0.178192529718401	0.77883215724952	Junction	Hippocampus
chr16:90136601-90137685(+)	ENSG00000260528.3	ENSG00000260528	FAM157C	-0.207602440105466	0.170801906806944	-1.34891713813848	0.178195245199257	0.77883215724952	Junction	Hippocampus
chr22:40316013-40321089(+)	ENSG00000100354.20	ENSG00000100354	TNRC6B	0.0498130510493241	1.98689800808043	1.3489027573414	0.178199860685802	0.77883215724952	Junction	Hippocampus
chr4:37847296-37848521(+)	ENSG00000169299.13	ENSG00000169299	PGM2	-0.0782252052157251	0.338131521621605	-1.34890130008928	0.178200328392786	0.77883215724952	Junction	Hippocampus
chr6:30714184-30715039(-)	ENSG00000137337.14	ENSG00000137337	MDC1	-0.0909774621308944	0.172262134471252	-1.3488621085166	0.17821290732368	0.77883215724952	Junction	Hippocampus
chr7:150339082-150340099(-)	ENSG00000106538.9	ENSG00000106538	RARRES2	0.0780845579708889	2.4552889710921	1.3488442528919	0.178218638486692	0.77883215724952	Junction	Hippocampus
chr12:19366110-19369692(+)	ENSG00000052126.14	ENSG00000052126	PLEKHA5	-0.0480875081705392	2.41799617398335	-1.34883879437244	0.178220390548361	0.77883215724952	Junction	Hippocampus
chr3:194431023-194431103(-)	ENSG00000133657.14	ENSG00000133657	ATP13A3	-0.0517297933938685	2.33728494710639	-1.34882039200731	0.178226297387477	0.77883215724952	Junction	Hippocampus
chr11:76464081-76472563(+)	ENSG00000158636.16	ENSG00000158636	EMSY	0.0637308121237677	1.30787440689842	1.34880960317816	0.178229760482002	0.77883215724952	Junction	Hippocampus
chrM:1792-2447(+)				0.963735311271191	-0.298450497236984	1.34880239796948	0.178232073302096	0.77883215724952	Junction	Hippocampus
chr8:17923189-17935588(+)	ENSG00000078674.17	ENSG00000078674	PCM1	0.192640692021578	-0.665901544506709	1.34878839160038	0.178236569309873	0.77883215724952	Junction	Hippocampus
chr1:31735282-31735579(-)	ENSG00000121753.12	ENSG00000121753	ADGRB2	-0.0584331426112022	2.9702406099106	-1.34877968534734	0.178239364037	0.77883215724952	Junction	Hippocampus
chr1:41113527-41116921(-)	ENSG00000010803.16	ENSG00000010803	SCMH1	-0.0545453981685076	1.4783257523675	-1.3487604142522	0.178245550219042	0.77883215724952	Junction	Hippocampus
chr16:69670112-69670235(+)	ENSG00000102908.20	ENSG00000102908	NFAT5	-0.0433592844863963	2.66173234120715	-1.34870559106033	0.178263149797668	0.77883215724952	Junction	Hippocampus
chr2:164939557-164944568(-)	ENSG00000169507.9	ENSG00000169507	SLC38A11	0.142478143473435	0.104993277088474	1.34870018711836	0.17826488466484	0.77883215724952	Junction	Hippocampus
chr17:7204067-7204197(-)				0.0480624679465411	4.60847248063581	1.34869067413238	0.178267938719235	0.77883215724952	Junction	Hippocampus
chr13:32124876-32131671(+)	ENSG00000073910.19	ENSG00000073910	FRY	0.0524376560330424	3.23658371317853	1.34867937087416	0.178271567574471	0.77883215724952	Junction	Hippocampus
chr7:100122386-100122480(+)	ENSG00000166997.7	ENSG00000166997	CNPY4	0.0825857476339117	0.272859643896339	1.34865559199661	0.178279201845887	0.77883215724952	Junction	Hippocampus
chr6:46671229-46676382(+)	ENSG00000153291.15	ENSG00000153291	SLC25A27	0.0910629463205668	0.601789970115445	1.34863343816391	0.17828631461218	0.77883215724952	Junction	Hippocampus
chr8:22498113-22511085(+)	ENSG00000120910.14	ENSG00000120910	PPP3CC	0.0739356402904072	1.04656935894584	1.34861944682536	0.178290806816432	0.77883215724952	Junction	Hippocampus
chr9:111386457-111389555(-)	ENSG00000136813.14	ENSG00000136813	KIAA0368	0.0703768635092279	3.97072837171941	1.34861234464027	0.178293087149991	0.77883215724952	Junction	Hippocampus
chr9:122849823-122851080(-)	ENSG00000056586.15	ENSG00000056586	RC3H2	0.046309784188061	2.61822003518681	1.34860941611014	0.178294027433934	0.77883215724952	Junction	Hippocampus
chr11:132436780-132437221(-)	ENSG00000183715.13	ENSG00000183715	OPCML	-0.05114511438422	3.24650090152714	-1.34857620382856	0.178304691396087	0.77883215724952	Junction	Hippocampus
chr10:32711731-32726733(+)	ENSG00000150076.23	ENSG00000150076	AL356053.1	-0.106379154789404	-0.0068396255657831	-1.34857527582507	0.178304989370841	0.77883215724952	Junction	Hippocampus
chr12:123309857-123311054(-)	ENSG00000139697.12	ENSG00000139697	SBNO1	-0.0523242411769253	1.93435219180788	-1.3485751871921	0.178305017830224	0.77883215724952	Junction	Hippocampus
chr6:78983118-78985351(-)	ENSG00000146247.13	ENSG00000146247	PHIP	0.0444392486837869	2.55929652102764	1.34853571154565	0.178317693501477	0.778863610757657	Junction	Hippocampus
chr9:35729400-35732074(-)	ENSG00000137076.19	ENSG00000137076	TLN1	-0.125309694158145	-0.66556706363092	-1.34851570819909	0.178324116853958	0.778867754028869	Junction	Hippocampus
chr12:31709426-31728990(-)	ENSG00000151743.10	ENSG00000151743	AMN1	0.106821092133791	-0.162687303598315	1.34835904087359	0.178374430888414	0.778953104546106	Junction	Hippocampus
chr5:140527075-140527872(+)	ENSG00000131503.20	ENSG00000131503	ANKHD1	-0.0436721188170539	2.52056190820013	-1.3483038716673	0.178392151117681	0.778953104546106	Junction	Hippocampus
chr2:135058087-135090997(+)	ENSG00000115839.17	ENSG00000115839	RAB3GAP1	0.0398466578708441	3.42944620435427	1.34829492153472	0.178395026004824	0.778953104546106	Junction	Hippocampus
chr4:42551281-42552504(-)	ENSG00000124406.16	ENSG00000124406	ATP8A1	0.0494088324751119	4.76218077302366	1.34829118538481	0.178396226110064	0.778953104546106	Junction	Hippocampus
chr17:32208310-32224615(+)	ENSG00000126858.16	ENSG00000126858	RHOT1	0.051942363564523	2.00363824480324	1.34826722552968	0.178403922504497	0.778953104546106	Junction	Hippocampus
chr20:33410332-33412295(-)	ENSG00000101400.5	ENSG00000101400	SNTA1	-0.0761673264163971	1.7278811064398	-1.3482412330998	0.178412272083956	0.778953104546106	Junction	Hippocampus
chr3:184387478-184387930(+)	ENSG00000090539.15	ENSG00000090539	CHRD	0.101841764162995	-0.236656793955443	1.34823958037872	0.178412802999405	0.778953104546106	Junction	Hippocampus
chr9:33332503-33338506(+)	ENSG00000086102.18	ENSG00000086102	NFX1	0.13569421877615	-0.780922989285085	1.34823920594408	0.178412923281896	0.778953104546106	Junction	Hippocampus
chr4:25413743-25414323(+)	ENSG00000053900.10	ENSG00000053900	ANAPC4	-0.0774317045999311	0.862298858543216	-1.34823328596546	0.178414825009742	0.778953104546106	Junction	Hippocampus
chr3:196812268-196812738(+)	ENSG00000180370.10	ENSG00000180370	PAK2	-0.0467680315933885	2.54025469167144	-1.34822009647034	0.178419062044058	0.778953104546106	Junction	Hippocampus
chrX:123619437-123620906(-)	ENSG00000125676.19	ENSG00000125676	THOC2	0.0653348220540027	1.34433325091498	1.34821649525536	0.178420218922592	0.778953104546106	Junction	Hippocampus
chr21:44418109-44418422(+)	ENSG00000142185.16	ENSG00000142185	TRPM2	-0.085608179892454	1.09699472114484	-1.34821089371185	0.178422018411261	0.778953104546106	Junction	Hippocampus
chr1:62834117-62834775(+)	ENSG00000125703.14	ENSG00000125703	ATG4C	0.0506150703149974	2.46290441945806	1.34819439548913	0.17842731852294	0.778953104546106	Junction	Hippocampus
chr2:68138858-68141693(-)	ENSG00000243667.6	ENSG00000243667	WDR92	0.055868495290546	1.74057885388197	1.34817028480934	0.178435064374603	0.778953104546106	Junction	Hippocampus
chr12:8226391-8235188(+)				0.170634401711177	-1.13148854024071	1.34815346274897	0.178440468816652	0.778953104546106	Junction	Hippocampus
chr22:21000788-21001255(-)	ENSG00000184436.11	ENSG00000184436	THAP7	0.0737884938421455	0.862137939473946	1.34812147477247	0.178450745966829	0.778953104546106	Junction	Hippocampus
chr15:29741437-29742641(-)	ENSG00000104067.16	ENSG00000104067	TJP1	-0.0400416036213583	3.68732046081087	-1.3481001556252	0.178457595663422	0.778953104546106	Junction	Hippocampus
chr9:85655201-85657434(-)	ENSG00000135049.15	ENSG00000135049	AGTPBP1	0.0693611856167127	1.27094215831926	1.34809888021955	0.178458005448785	0.778953104546106	Junction	Hippocampus
chr4:183675238-183677457(+)	ENSG00000168538.15	ENSG00000168538	TRAPPC11	0.0416391349464061	2.34456829150263	1.34809549881095	0.178459091892212	0.778953104546106	Junction	Hippocampus
chrM:2579-2788(+)				0.513147985291048	5.17195128009004	1.34807982918736	0.178464126592167	0.778953104546106	Junction	Hippocampus
chr17:78187434-78190969(+)	ENSG00000183077.15	ENSG00000183077	AFMID	0.0610031814480598	2.82655116158794	1.34806043842647	0.178470357052292	0.778953104546106	Junction	Hippocampus
chr14:76155026-76166662(+)	ENSG00000089916.17	ENSG00000089916	GPATCH2L	-0.0391950643595432	2.5204637294368	-1.34805355107664	0.178472570071015	0.778953104546106	Junction	Hippocampus
chrX:31147519-31178668(-)	ENSG00000198947.15	ENSG00000198947	DMD	0.0756734643331859	0.80553567654578	1.34805108984678	0.178473360909603	0.778953104546106	Junction	Hippocampus
chr16:23478912-23479764(-)	ENSG00000103365.15	ENSG00000103365	GGA2	-0.0661747658876725	1.03841329099358	-1.3480133791776	0.17848547837109	0.778953104546106	Junction	Hippocampus
chr10:26562430-26566960(+)	ENSG00000077420.15	ENSG00000077420	APBB1IP	0.159031426194053	-1.1562814322843	1.34801023549645	0.178486488548917	0.778953104546106	Junction	Hippocampus
chr15:91281862-91284020(+)	ENSG00000185518.11	ENSG00000185518	SV2B	0.0589875837202136	4.88834368341001	1.34797994939253	0.178496220782265	0.778953104546106	Junction	Hippocampus
chr20:46386276-46387337(-)	ENSG00000062598.17	ENSG00000062598	ELMO2	-0.0544281458917979	2.22248841753818	-1.34796739575141	0.17850025492561	0.778953104546106	Junction	Hippocampus
chr3:62218984-62231224(+)	ENSG00000144724.19	ENSG00000144724	PTPRG	-0.0931279400296265	1.4700794736598	-1.34795322317987	0.178504809398071	0.778953104546106	Junction	Hippocampus
chr14:34773727-34774326(-)	ENSG00000198604.10	ENSG00000198604	BAZ1A	-0.114685557318874	-0.396722244054749	-1.34793484327758	0.178510716060184	0.778953104546106	Junction	Hippocampus
chr4:147822823-147822895(+)	ENSG00000071205.11	ENSG00000071205	ARHGAP10	-0.1074752245916	0.110085359860432	-1.34792508201414	0.178513853050532	0.778953104546106	Junction	Hippocampus
chr1:39459833-39460631(+)	ENSG00000127603.23	ENSG00000127603	MACF1	0.0703696530864822	2.14714049636017	1.34791931287994	0.178515707104305	0.778953104546106	Junction	Hippocampus
chr20:1164477-1165028(+)	ENSG00000125818.17	ENSG00000125818	PSMF1	-0.0510551692779084	2.60317505901894	-1.34781934079128	0.178547837888924	0.778953104546106	Junction	Hippocampus
chr5:128158165-128161659(+)	ENSG00000064651.13	ENSG00000064651	SLC12A2	0.0556254554056394	3.56438195066219	1.34780503344743	0.178552436587591	0.778953104546106	Junction	Hippocampus
chr1:77697932-77701368(-)	ENSG00000077254.14	ENSG00000077254	USP33	0.0435371062687826	3.32438444894952	1.34779678334077	0.178555088395668	0.778953104546106	Junction	Hippocampus
chr8:11295303-11300022(+)	ENSG00000104643.9	ENSG00000104643	MTMR9	0.0513370251487769	2.47207982860863	1.34779484082156	0.178555712778314	0.778953104546106	Junction	Hippocampus
chr4:70836315-70839176(-)	ENSG00000132463.13	ENSG00000132463	GRSF1	0.111431737009062	-0.0052475657979971	1.34777692291467	0.178561472196024	0.778953104546106	Junction	Hippocampus
chr10:30108903-30110647(+)				-0.137709536244211	-0.179088517264611	-1.34777130423389	0.178563278257516	0.778953104546106	Junction	Hippocampus
chr5:78175698-78175783(-)	ENSG00000132842.13	ENSG00000132842	AP3B1	-0.0653934872434631	0.961299859996829	-1.34775759932069	0.178567683604361	0.778953104546106	Junction	Hippocampus
chrX:111192619-111194300(+)	ENSG00000077264.14	ENSG00000077264	PAK3	0.0517443772314603	2.96689202252297	1.34775637341248	0.178568077667789	0.778953104546106	Junction	Hippocampus
chr14:69975815-69977917(+)	ENSG00000198732.10	ENSG00000198732	SMOC1	-0.0683761558675486	2.0378851513519	-1.34774881166312	0.178570508377085	0.778953104546106	Junction	Hippocampus
chr5:31515220-31521122(-)	ENSG00000113360.16	ENSG00000113360	DROSHA	-0.0710520435952674	1.08206895690702	-1.34774297100393	0.178572385862289	0.778953104546106	Junction	Hippocampus
chr14:39061872-39063323(-)	ENSG00000100934.14	ENSG00000100934	SEC23A	0.056499883153652	2.37732610165839	1.34773912077108	0.178573623531204	0.778953104546106	Junction	Hippocampus
chr2:61158013-61162841(+)	ENSG00000237651.6	ENSG00000237651	C2orf74	0.156084168957021	0.550819971976367	1.34767615378645	0.178593865366876	0.779004495144841	Junction	Hippocampus
chr9:124995016-124999890(-)	ENSG00000173611.17	ENSG00000173611	SCAI	0.0539827095370701	2.17041601732161	1.34766840585843	0.178596356191924	0.779004495144841	Junction	Hippocampus
chr1:50857998-50959766(-)	ENSG00000185104.19	ENSG00000185104	FAF1	0.0543997451772414	1.43197611061459	1.34760832365593	0.178615672463285	0.779045752546707	Junction	Hippocampus
chr2:70215495-70216207(-)	ENSG00000116001.15	ENSG00000116001	TIA1	0.0521517684011093	2.6855727541018	1.34760491931984	0.178616766995174	0.779045752546707	Junction	Hippocampus
chr1:31346741-31348828(+)	ENSG00000121766.15	ENSG00000121766	ZCCHC17	-0.043172265110942	3.21258300917145	-1.34750815702008	0.178647879245064	0.779104548381417	Junction	Hippocampus
chr16:57017189-57020700(+)	ENSG00000140853.15	ENSG00000140853	NLRC5	-0.144574621565889	-0.837137523020647	-1.34750673140374	0.178648337657687	0.779104548381417	Junction	Hippocampus
chr8:38428436-38457355(-)	ENSG00000077782.19	ENSG00000077782	FGFR1	-0.106899630226355	-0.388645450070563	-1.34750031606617	0.178650400545958	0.779104548381417	Junction	Hippocampus
chr22:17581160-17581357(+)	ENSG00000182902.13	ENSG00000182902	SLC25A18	-0.0634802903917164	2.88881268579599	-1.34749486551341	0.178652153216171	0.779104548381417	Junction	Hippocampus
chr17:44091493-44091699(-)	ENSG00000108840.15	ENSG00000108840	HDAC5	0.0485140183654022	2.59947819230789	1.34744195699503	0.17866916705427	0.779154861630621	Junction	Hippocampus
chr3:172226948-172247532(+)	ENSG00000075420.12	ENSG00000075420	FNDC3B	-0.0940959471890963	0.666543110549787	-1.34739946253419	0.178682832911266	0.77916641876588	Junction	Hippocampus
chr8:38245951-38246232(+)	ENSG00000085788.13	ENSG00000085788	DDHD2	-0.055333312796695	2.03698785190789	-1.34738528353946	0.178687392929034	0.77916641876588	Junction	Hippocampus
chr12:3826234-3828909(-)	ENSG00000111224.13	ENSG00000111224	PARP11	-0.0786543732625265	0.320248435303353	-1.34735949067561	0.178695688233455	0.77916641876588	Junction	Hippocampus
chr10:92515043-92531747(-)	ENSG00000119912.15	ENSG00000119912	IDE	-0.0517923076790365	1.58530179779175	-1.3473593220025	0.178695742481762	0.77916641876588	Junction	Hippocampus
chr17:18101998-18103800(+)	ENSG00000108591.9	ENSG00000108591	DRG2	-0.0570040974674784	1.19904614333172	-1.34734856680893	0.178699201570964	0.77916641876588	Junction	Hippocampus
chr22:40424382-40429605(-)	ENSG00000196588.14	ENSG00000196588	MKL1	0.0531762696138215	1.90488193174992	1.34733141600437	0.178704717722332	0.7791665900508	Junction	Hippocampus
chr16:29834067-29835703(+)	ENSG00000013364.18	ENSG00000013364	MVP	-0.0805832823444055	1.3041987435745	-1.34729492408574	0.178716454909617	0.779187684406685	Junction	Hippocampus
chr6:110215332-110217701(+)	ENSG00000168438.14	ENSG00000168438	CDC40	0.0584002895192562	1.84518057457753	1.34728231743151	0.178720509822335	0.779187684406685	Junction	Hippocampus
chr4:48512689-48515027(-)	ENSG00000075539.13	ENSG00000075539	FRYL	0.0493765026934256	2.95519115364157	1.34726240030698	0.178726916277662	0.779191736462415	Junction	Hippocampus
chr1:2304586-2306019(+)	ENSG00000157933.9	ENSG00000157933	SKI	-0.0487042282137431	2.25724976668724	-1.3472069788758	0.178744743795998	0.779245578896753	Junction	Hippocampus
chr13:75761039-75795400(+)	ENSG00000261553.5	ENSG00000261553	RP11-29G8.3	0.0585631015960913	3.31789390638396	1.34717523385181	0.178754955877175	0.779266219215124	Junction	Hippocampus
chr5:171388007-171391304(+)	ENSG00000181163.13	ENSG00000181163	NPM1	0.0907455915374656	0.398334723290063	1.34711999673553	0.178772726186413	0.779317673006978	Junction	Hippocampus
chr3:45394688-45400244(+)	ENSG00000011376.9	ENSG00000011376	LARS2	-0.0621451444344436	1.54920779510403	-1.34710449132985	0.17877771466106	0.779317673006978	Junction	Hippocampus
chr12:38724900-38730282(-)	ENSG00000139117.13	ENSG00000139117	CPNE8	0.0942228774795106	1.36810723909288	1.34698889863143	0.178814906983795	0.779414373867875	Junction	Hippocampus
chr11:95813590-95817786(+)	ENSG00000166037.10	ENSG00000166037	CEP57	-0.0571111086096016	1.92779113325984	-1.34698579482583	0.178815905722899	0.779414373867875	Junction	Hippocampus
chrX:84333843-84336800(-)	ENSG00000165259.13	ENSG00000165259	HDX	-0.0910804276375235	-0.227493695173453	-1.34697708877403	0.178818707168769	0.779414373867875	Junction	Hippocampus
chr21:29321515-29326058(+)	ENSG00000156273.15	ENSG00000156273	BACH1	-0.0567777062639581	1.87160964614121	-1.34695216436329	0.178826727562756	0.779414373867875	Junction	Hippocampus
chr1:156404602-156413412(-)	ENSG00000125462.16	ENSG00000125462	C1orf61	0.0868826163574761	0.954348176922503	1.34695041293154	0.178827291163823	0.779414373867875	Junction	Hippocampus
chr15:74629033-74629706(+)	ENSG00000179335.18	ENSG00000179335	CLK3	0.0731965709424195	0.80118839018358	1.3469001394303	0.178843469464533	0.779423329828081	Junction	Hippocampus
chr8:119928579-119929814(+)	ENSG00000155792.9	ENSG00000155792	DEPTOR	0.0614042820796856	1.87290138025909	1.34688717616133	0.178847641296022	0.779423329828081	Junction	Hippocampus
chr8:143575526-143575621(-)	ENSG00000147813.15	ENSG00000147813	NAPRT	0.138008086601398	0.242654797502733	1.34687541984536	0.178851424769464	0.779423329828081	Junction	Hippocampus
chr13:114027462-114027846(-)	ENSG00000185989.10	ENSG00000185989	RASA3	0.0541648448268176	1.66503671679677	1.34687298192085	0.178852209361388	0.779423329828081	Junction	Hippocampus
chr12:46363146-46363725(-)	ENSG00000134294.13	ENSG00000134294	SLC38A2	-0.0585871502510693	3.55154621896035	-1.34685890622038	0.178856739363635	0.779423329828081	Junction	Hippocampus
chr17:45244245-45244818(+)	ENSG00000184922.13	ENSG00000184922	FMNL1	-0.0660550761254565	1.56915855591291	-1.34682485868022	0.178867697285141	0.779430894330641	Junction	Hippocampus
chr1:852111-852670(+)	ENSG00000228794.8	ENSG00000228794	LINC01128	0.0822707737202442	0.597332498137983	1.34680375797336	0.178874488626204	0.779430894330641	Junction	Hippocampus
chr6:149749957-149771161(+)	ENSG00000120265.16	ENSG00000120265	PCMT1	0.0470501778712931	4.98195321333942	1.34680244446315	0.178874911390722	0.779430894330641	Junction	Hippocampus
chr2:218495951-218497733(-)	ENSG00000135913.10	ENSG00000135913	USP37	-0.0622530210241892	1.16305777662418	-1.34676827309676	0.178885910000091	0.779435558349131	Junction	Hippocampus
chr4:6610991-6611085(+)	ENSG00000013288.8	ENSG00000013288	MAN2B2	0.0665414148947961	1.16303136687205	1.34676507534934	0.178886939272889	0.779435558349131	Junction	Hippocampus
chr8:4364528-4364867(-)				0.229241808012352	-1.12712369359591	1.34665189551027	0.178923371805966	0.779561336605372	Junction	Hippocampus
chr20:19889659-19935098(+)	ENSG00000132669.12	ENSG00000132669	RIN2	0.0673938674678684	1.34441997328212	1.34664135301147	0.178926765713107	0.779561336605372	Junction	Hippocampus
chr17:66645512-66687110(+)	ENSG00000154229.11	ENSG00000154229	PRKCA	-0.0611477327917329	4.71997121431823	-1.34658637057865	0.178944466780934	0.779614582182568	Junction	Hippocampus
chr18:226902-246323(-)	ENSG00000079134.11	ENSG00000079134	THOC1	-0.0667828393456985	1.11376189290667	-1.34651160618555	0.178968538559598	0.779617783571467	Junction	Hippocampus
chr9:70537406-70549541(-)	ENSG00000083067.22	ENSG00000083067	TRPM3	-0.0805520043891444	1.49209889142377	-1.34650229480513	0.178971536700012	0.779617783571467	Junction	Hippocampus
chr6:87622014-87634844(+)	ENSG00000135336.14	ENSG00000135336	ORC3	-0.0450356480530137	2.22685963327995	-1.34647738082408	0.178979558854347	0.779617783571467	Junction	Hippocampus
chr7:7585806-7588497(+)	ENSG00000164654.15	ENSG00000164654	MIOS	0.0601505058754251	1.39067769243723	1.34646582904277	0.178983278550628	0.779617783571467	Junction	Hippocampus
chr4:159241369-159243773(+)	ENSG00000109756.8	ENSG00000109756	RAPGEF2	-0.0415217471801049	3.59826978003511	-1.34646532777148	0.178983439962273	0.779617783571467	Junction	Hippocampus
chr13:48496322-48499620(-)	ENSG00000136161.12	ENSG00000136161	RCBTB2	0.0607497111131675	1.0392411238825	1.34646516145547	0.178983493516813	0.779617783571467	Junction	Hippocampus
chr8:97644888-97661071(+)	ENSG00000147649.9	ENSG00000147649	MTDH	-0.0444005831390565	2.58541774899022	-1.34640380721829	0.179003250687025	0.779617783571467	Junction	Hippocampus
chr12:108624313-108633739(-)	ENSG00000110876.9	ENSG00000110876	SELPLG	0.139888291584362	0.21519315082444	1.34637745360729	0.179011737524751	0.779617783571467	Junction	Hippocampus
chr3:10449863-10534038(-)	ENSG00000157087.16	ENSG00000157087	ATP2B2	0.08471354132849	1.8283060754207	1.34636188503709	0.179016751321518	0.779617783571467	Junction	Hippocampus
chr6:70528453-70533159(+)	ENSG00000082269.16	ENSG00000082269	FAM135A	0.0590106439816039	1.69175873640328	1.34634845706114	0.179021075832555	0.779617783571467	Junction	Hippocampus
chrX:11178249-11179301(-)	ENSG00000047648.21	ENSG00000047648	ARHGAP6	-0.113827024735974	0.19715424488772	-1.34633859391692	0.179024252330899	0.779617783571467	Junction	Hippocampus
chr8:22250228-22250395(+)	ENSG00000168495.12	ENSG00000168495	POLR3D	0.0681208356180342	1.11064592676967	1.34633407468836	0.179025707795847	0.779617783571467	Junction	Hippocampus
chr6:32847205-32847512(-)	ENSG00000168394.10	ENSG00000168394	TAP1	-0.101531691025936	0.660828242901064	-1.34630999446449	0.179033463233448	0.779617783571467	Junction	Hippocampus
chr12:22046564-22055148(+)	ENSG00000111726.12	ENSG00000111726	CMAS	0.0529588511996994	2.25198036465651	1.34629282748601	0.17903899229828	0.779617783571467	Junction	Hippocampus
chr11:18297718-18298791(-)	ENSG00000110756.17	ENSG00000110756	HPS5	0.0833609736256145	0.24839476898737	1.34628951666693	0.179040058646978	0.779617783571467	Junction	Hippocampus
chr6:61697254-61707329(-)	ENSG00000112232.8	ENSG00000112232	KHDRBS2	-0.101067055133214	1.07566172995327	-1.34627325283574	0.179045296971025	0.779617783571467	Junction	Hippocampus
chr16:58510684-58511421(+)	ENSG00000103034.14	ENSG00000103034	NDRG4	0.145505981566855	1.23021163000867	1.34627123700144	0.179045946247497	0.779617783571467	Junction	Hippocampus
chr12:64017013-64042789(+)	ENSG00000196935.8	ENSG00000196935	SRGAP1	-0.0850844195052824	0.645475584601721	-1.34626632046573	0.179047529813086	0.779617783571467	Junction	Hippocampus
chr4:125416623-125434244(+)	ENSG00000196159.11	ENSG00000196159	FAT4	-0.0966887096504499	1.4131150644276	-1.34619717476339	0.179069802040523	0.779617783571467	Junction	Hippocampus
chr6:24847692-24848024(-)	ENSG00000111913.16	ENSG00000111913	FAM65B	-0.129900376807427	-0.770690805307896	-1.34618037555464	0.179075213474394	0.779617783571467	Junction	Hippocampus
chr20:32149767-32150621(+)	ENSG00000101337.15	ENSG00000101337	TM9SF4	-0.0448694102466554	2.30593750907785	-1.34617167317217	0.179078016771534	0.779617783571467	Junction	Hippocampus
chr5:128174667-128177104(+)	ENSG00000064651.13	ENSG00000064651	SLC12A2	0.0675935878721204	2.53587589053828	1.34617147972669	0.179078079086469	0.779617783571467	Junction	Hippocampus
chr1:10463210-10463430(-)	ENSG00000160049.11	ENSG00000160049	DFFA	0.0494415773055534	2.34209265825998	1.34615671333868	0.179082835857	0.779617783571467	Junction	Hippocampus
chr5:139835767-139836810(+)	ENSG00000146005.3	ENSG00000146005	PSD2	-0.059353984199587	3.19480004482459	-1.34614697243699	0.179085973794099	0.779617783571467	Junction	Hippocampus
chr16:81931655-81934428(+)	ENSG00000197943.9	ENSG00000197943	PLCG2	-0.121040279944406	-0.603579871677867	-1.34610936972616	0.179098087528208	0.779617783571467	Junction	Hippocampus
chr13:48379651-48380052(+)	ENSG00000139687.13	ENSG00000139687	RB1	-0.0477782779738216	2.23440162520222	-1.34609016896052	0.179104273301458	0.779617783571467	Junction	Hippocampus
chr11:10634072-10652024(-)	ENSG00000072952.18	ENSG00000072952	MRVI1	-0.133561822130107	0.275317265336468	-1.34606073196339	0.179113757117914	0.779617783571467	Junction	Hippocampus
chr7:100562947-100563833(+)	ENSG00000106351.12	ENSG00000106351	AGFG2	0.0726253090244925	0.997811504308484	1.34602094738904	0.179126575244003	0.779617783571467	Junction	Hippocampus
chr14:96334502-96341521(-)	ENSG00000066739.11	ENSG00000066739	ATG2B	-0.0641253692493282	1.41981109894355	-1.3460132503597	0.179129055216204	0.779617783571467	Junction	Hippocampus
chr19:43608108-43614228(-)	ENSG00000131116.11	ENSG00000131116	ZNF428	0.0355250023104055	3.65950657312311	1.34597173280288	0.179142432557659	0.779617783571467	Junction	Hippocampus
chr5:88206500-88207028(-)	ENSG00000164180.13	ENSG00000164180	TMEM161B	-0.0706787225501401	0.805048977716181	-1.34597041944333	0.179142855746444	0.779617783571467	Junction	Hippocampus
chr1:145917019-145917700(-)	ENSG00000131779.10	ENSG00000131779	PEX11B	0.048040656806824	2.34231146865074	1.34595756018718	0.179146999276516	0.779617783571467	Junction	Hippocampus
chr2:166045328-166046769(-)	ENSG00000144285.16	ENSG00000144285	SCN1A	0.078068078494393	2.55087771197693	1.3459492625415	0.179149672995158	0.779617783571467	Junction	Hippocampus
chrX:118676050-118676590(+)	ENSG00000147251.15	ENSG00000147251	DOCK11	-0.114106132027495	-0.349897995346906	-1.34593435251694	0.17915447747023	0.779617783571467	Junction	Hippocampus
chrX:123623972-123624059(-)	ENSG00000125676.19	ENSG00000125676	THOC2	-0.0455158619570741	1.94135985794791	-1.34591947753522	0.179159270749275	0.779617783571467	Junction	Hippocampus
chr18:36141202-36142280(+)	ENSG00000134759.13	ENSG00000134759	ELP2	-0.0435181632281379	2.42035542560564	-1.34591467108018	0.179160819590485	0.779617783571467	Junction	Hippocampus
chr11:1409860-1436039(+)	ENSG00000174672.15	ENSG00000174672	BRSK2	-0.141842813617179	-0.832327468991247	-1.34590279775027	0.179164645717742	0.779617783571467	Junction	Hippocampus
chr1:202438025-202440705(+)	ENSG00000077157.21	ENSG00000077157	PPP1R12B	0.0479290740266501	2.6477678040566	1.34589571328696	0.1791669286833	0.779617783571467	Junction	Hippocampus
chr1:93536491-93541041(+)	ENSG00000137942.16	ENSG00000137942	FNBP1L	-0.17214879450256	-0.86434307061633	-1.3458842229266	0.179170631493655	0.779617783571467	Junction	Hippocampus
chr11:121604325-121605112(+)	ENSG00000137642.12	ENSG00000137642	SORL1	0.0606758994023808	3.89432949197326	1.3458781631991	0.179172584285862	0.779617783571467	Junction	Hippocampus
chr7:105203786-105268805(-)	ENSG00000135250.16	ENSG00000135250	SRPK2	0.0489117918557514	2.77000384786721	1.34587278337763	0.179174317986616	0.779617783571467	Junction	Hippocampus
chr2:101887238-101887777(+)	ENSG00000071054.16	ENSG00000071054	MAP4K4	0.0509822196041043	4.36167204842105	1.34585677652848	0.179179476426369	0.779617783571467	Junction	Hippocampus
chr9:33750728-33796642(+)	ENSG00000010438.16	ENSG00000010438	PRSS3	-0.153342195080958	-0.525988197209755	-1.34585253517901	0.179180843281455	0.779617783571467	Junction	Hippocampus
chr9:26426590-26569530(-)				-0.309335223713256	-1.69911245698567	-1.34580371216608	0.17919657798141	0.779623161802797	Junction	Hippocampus
chr6:138261640-138262700(+)	ENSG00000112379.8	ENSG00000112379	ARFGEF3	-0.0549930902893054	2.76128564944157	-1.34579027284575	0.179200909391961	0.779623161802797	Junction	Hippocampus
chr8:108476893-108479005(+)	ENSG00000104412.7	ENSG00000104412	EMC2	-0.0485983821489442	3.34186703792418	-1.34578709179175	0.179201934637604	0.779623161802797	Junction	Hippocampus
chr12:53461144-53462492(+)	ENSG00000257379.1	ENSG00000257379	RP11-793H13.8	-0.0373743533566409	4.06524497865263	-1.34577514559708	0.179205784904979	0.779623161802797	Junction	Hippocampus
chr19:39308543-39313930(-)	ENSG00000128011.4	ENSG00000128011	LRFN1	0.112201996752732	-0.361495466526386	1.34573872678262	0.179217523096971	0.779623161802797	Junction	Hippocampus
chr16:19075861-19077305(+)	ENSG00000167186.10	ENSG00000167186	COQ7	0.0557316770628907	1.56703479158474	1.34573667590387	0.179218184135244	0.779623161802797	Junction	Hippocampus
chr9:122285947-122286038(+)	ENSG00000148187.17	ENSG00000148187	MRRF	-0.0750820918988364	0.976973589484777	-1.34572147217149	0.179223084651894	0.779623161802797	Junction	Hippocampus
chr19:10151848-10154292(-)	ENSG00000130816.14	ENSG00000130816	DNMT1	0.0612214444042238	1.25303196018802	1.34570896267067	0.179227116830057	0.779623161802797	Junction	Hippocampus
chrX:20175289-20176249(-)	ENSG00000177189.12	ENSG00000177189	RPS6KA3	-0.0598865631370954	1.68436413934467	-1.34569567452408	0.179231400062716	0.779623161802797	Junction	Hippocampus
chr5:74738643-74739988(-)	ENSG00000164347.17	ENSG00000164347	GFM2	-0.0599129028217049	1.90474789766596	-1.34565628654564	0.17924409662962	0.77965455122796	Junction	Hippocampus
chr1:9931973-9932802(-)	ENSG00000162441.11	ENSG00000162441	LZIC	-0.0406421343631319	2.82211987821166	-1.34562172944887	0.179255236532965	0.779679167951643	Junction	Hippocampus
chr5:113083009-113084100(-)	ENSG00000171444.17	ENSG00000171444	MCC	-0.0753494100353364	1.00156019796974	-1.34543620963399	0.179315049953536	0.779806528666905	Junction	Hippocampus
chr7:39999501-40001860(+)	ENSG00000065883.14	ENSG00000065883	CDK13	-0.0373198856908591	3.15681230883332	-1.3454130660019	0.179322512734306	0.779806528666905	Junction	Hippocampus
chr5:113584480-113591040(+)	ENSG00000047188.15	ENSG00000047188	YTHDC2	-0.0514249792541686	2.02007800760571	-1.34540072840739	0.179326491148565	0.779806528666905	Junction	Hippocampus
chr12:8090300-8091768(+)	ENSG00000089818.16	ENSG00000089818	NECAP1	0.0360436531731385	3.74302933146177	1.34539593631068	0.179328036438864	0.779806528666905	Junction	Hippocampus
chr3:193618937-193631611(+)	ENSG00000198836.8	ENSG00000198836	OPA1	0.035909359711309	3.76004072626094	1.34538623437911	0.179331165016494	0.779806528666905	Junction	Hippocampus
chr14:71089343-71101989(+)	ENSG00000100731.15	ENSG00000100731	PCNX1	0.0413465520856644	2.68620765844307	1.34537737808291	0.179334020938034	0.779806528666905	Junction	Hippocampus
chrX:71557297-71557492(+)	ENSG00000147162.13	ENSG00000147162	OGT	0.0474859190369587	3.4561934741555	1.3453638244474	0.179338391693135	0.779806528666905	Junction	Hippocampus
chr20:51670110-51671114(-)	ENSG00000054793.13	ENSG00000054793	ATP9A	-0.0329591823560591	5.47836493134821	-1.34534090255555	0.179345783689812	0.779806528666905	Junction	Hippocampus
chr2:217886105-217886533(-)	ENSG00000079308.16	ENSG00000079308	TNS1	0.0627583398105758	1.83473814627764	1.34533589530697	0.179347398489278	0.779806528666905	Junction	Hippocampus
chr19:3359686-3381711(+)	ENSG00000141905.17	ENSG00000141905	NFIC	-0.111600557196934	-0.102243715910055	-1.34532408697347	0.179351206629724	0.779806528666905	Junction	Hippocampus
chr4:185649657-185651783(-)	ENSG00000154556.17	ENSG00000154556	SORBS2	0.0711764759646746	2.37499099020467	1.34531852904457	0.179352999060514	0.779806528666905	Junction	Hippocampus
chr17:27308749-27309099(+)	ENSG00000109046.14	ENSG00000109046	WSB1	-0.188663480424972	-0.173679513804557	-1.34529526012568	0.17936050342669	0.779806528666905	Junction	Hippocampus
chr9:112102286-112111653(-)	ENSG00000106868.16	ENSG00000106868	SUSD1	-0.115785117521386	-0.579353366960185	-1.34529424842058	0.179360829712984	0.779806528666905	Junction	Hippocampus
chr1:145301273-145313008(-)	ENSG00000162825.16	ENSG00000162825	NBPF20	-0.241108406621095	-1.29193465346745	-1.34529292346222	0.179361257027649	0.779806528666905	Junction	Hippocampus
chr1:171588506-171589368(+)	ENSG00000117523.15	ENSG00000117523	PRRC2C	0.0613440029634516	2.01826652576864	1.3452133114979	0.179386934218053	0.77982164112718	Junction	Hippocampus
chr1:120538405-120538570(-)	ENSG00000275131.2	ENSG00000275131	CH17-472G23.4	0.0522805040188163	3.70112967954993	1.34519366057588	0.17939327263824	0.77982164112718	Junction	Hippocampus
chr1:85874703-85875276(-)	ENSG00000171502.14	ENSG00000171502	COL24A1	0.158043916751975	1.50160299698986	1.3451801933719	0.179397616591914	0.77982164112718	Junction	Hippocampus
chr12:8919867-8920984(+)	ENSG00000111752.10	ENSG00000111752	PHC1	0.0695971610153297	1.1511664632733	1.34516208456087	0.179403457856609	0.77982164112718	Junction	Hippocampus
chr14:35721850-35723026(-)	ENSG00000174373.16	ENSG00000174373	RALGAPA1	0.0362887712555328	4.17427756895333	1.34515521435728	0.17940567397949	0.77982164112718	Junction	Hippocampus
chr2:87043985-87047187(-)	ENSG00000231259.4	ENSG00000231259	AC125232.1	0.0947053975177402	1.3082651314972	1.34513636065238	0.179411755727655	0.77982164112718	Junction	Hippocampus
chr4:86785369-86785847(+)	ENSG00000163629.12	ENSG00000163629	PTPN13	-0.0607809240769534	2.67506873293403	-1.34513169000727	0.179413262388331	0.77982164112718	Junction	Hippocampus
chr12:93679073-93849969(+)	ENSG00000169372.12	ENSG00000169372	CRADD	-0.0897943079863771	0.281903361946245	-1.34512342979094	0.17941592699907	0.77982164112718	Junction	Hippocampus
chr17:8229969-8230293(-)	ENSG00000178971.13	ENSG00000178971	CTC1	0.0981382513120688	-0.315874231946293	1.34510975649569	0.179420337845491	0.77982164112718	Junction	Hippocampus
chr9:36356474-36357774(-)	ENSG00000137075.17	ENSG00000137075	RNF38	0.0585676822675436	2.09315613873937	1.34509667228997	0.179424558734259	0.77982164112718	Junction	Hippocampus
chr7:80663170-80664405(+)	ENSG00000135218.17	ENSG00000135218	CD36	-0.189214968010523	-0.536835794673221	-1.34509445773503	0.179425273144153	0.77982164112718	Junction	Hippocampus
chr3:172362846-172378269(+)	ENSG00000075420.12	ENSG00000075420	FNDC3B	-0.0834518926168014	0.477208029192443	-1.34507822245026	0.179430510671332	0.77982164112718	Junction	Hippocampus
chr20:2465820-2467606(-)	ENSG00000125835.18	ENSG00000125835	SNRPB	-0.0640906329204907	2.15236658154978	-1.34504532932002	0.179441122394254	0.779829082779314	Junction	Hippocampus
chr4:127939998-127942044(-)	ENSG00000164073.9	ENSG00000164073	MFSD8	-0.102878470819502	-0.134176846053914	-1.34503893298811	0.179443185982945	0.779829082779314	Junction	Hippocampus
chr16:30026844-30029431(-)	ENSG00000149926.13	ENSG00000149926	FAM57B	-0.0791023582467916	0.54227725682565	-1.34497965661259	0.179462310607891	0.779888371525539	Junction	Hippocampus
chr19:49560040-49560621(-)	ENSG00000142546.13	ENSG00000142546	NOSIP	0.0558556648031599	3.00504785154866	1.34496244316312	0.179467864551755	0.779888684417357	Junction	Hippocampus
chr2:189084038-189085159(-)	ENSG00000204262.11	ENSG00000204262	COL5A2	0.187717705084739	1.05321862062701	1.3448629096864	0.179499981684932	0.779961687301928	Junction	Hippocampus
chr19:4550273-4550798(-)	ENSG00000167680.15	ENSG00000167680	SEMA6B	-0.046385505355348	3.72694142471396	-1.34482370267263	0.179512634052252	0.779961687301928	Junction	Hippocampus
chr3:51427542-51429260(-)	ENSG00000145041.15	ENSG00000145041	DCAF1	-0.0684738256772747	0.915459793467928	-1.34481189366394	0.179516445029309	0.779961687301928	Junction	Hippocampus
chr19:45495006-45495094(-)	ENSG00000125744.11	ENSG00000125744	RTN2	0.0608175922803581	1.83008851357682	1.34480142075513	0.179519824873708	0.779961687301928	Junction	Hippocampus
chr15:50449486-50458999(+)	ENSG00000138592.13	ENSG00000138592	USP8	-0.0537926101405878	3.11900935539842	-1.3447977418157	0.179521012161891	0.779961687301928	Junction	Hippocampus
chr11:119310904-119311089(-)	ENSG00000076706.15	ENSG00000076706	MCAM	-0.118738673314614	0.674581298983708	-1.34478145815112	0.1795262673888	0.779961687301928	Junction	Hippocampus
chr11:34159387-34159905(-)	ENSG00000166016.5	ENSG00000166016	ABTB2	-0.108251994038138	-0.351722793841159	-1.34474938963939	0.179536617195021	0.779961687301928	Junction	Hippocampus
chr17:8266018-8266233(+)	ENSG00000178921.13	ENSG00000178921	PFAS	0.101738014058923	-0.341585545787574	1.34474835873844	0.179536949915853	0.779961687301928	Junction	Hippocampus
chr2:29717698-29919992(-)	ENSG00000171094.15	ENSG00000171094	ALK	0.152479998965117	-1.06657856836744	1.34474485128919	0.179538081940221	0.779961687301928	Junction	Hippocampus
chr3:154124450-154129573(+)	ENSG00000114790.12	ENSG00000114790	ARHGEF26	-0.06177006116257	1.91016608078312	-1.34474049315219	0.179539488530303	0.779961687301928	Junction	Hippocampus
chr14:24136302-24136984(+)	ENSG00000092010.14	ENSG00000092010	PSME1	-0.0730776280460115	2.35625979097171	-1.34463958883382	0.179572057730534	0.780039727126032	Junction	Hippocampus
chr2:169162601-169165931(-)	ENSG00000081479.12	ENSG00000081479	LRP2	-0.116899264091309	0.577845109312312	-1.34463587595757	0.179573256231245	0.780039727126032	Junction	Hippocampus
chr2:231163728-231165199(+)	ENSG00000173692.12	ENSG00000173692	PSMD1	-0.0571488013932316	3.82102771182935	-1.34461727262688	0.179579261397412	0.780039727126032	Junction	Hippocampus
chr15:62656087-62657770(+)	ENSG00000171914.15	ENSG00000171914	TLN2	0.0489118409760405	2.74177244323621	1.34461689112263	0.179579384548777	0.780039727126032	Junction	Hippocampus
chr10:864271-884446(-)	ENSG00000107929.14	ENSG00000107929	LARP4B	-0.0489605755501976	1.79539155120128	-1.34456092480783	0.179597451421343	0.780064111331796	Junction	Hippocampus
chr2:203461409-203461847(-)	ENSG00000173166.17	ENSG00000173166	RAPH1	-0.0543488810004887	2.53159291051025	-1.34454926823404	0.179601214531121	0.780064111331796	Junction	Hippocampus
chr8:143811346-143812265(-)	ENSG00000180900.17	ENSG00000180900	SCRIB	0.0623383490554818	1.24062825243	1.34448245501888	0.1796227850803	0.780064111331796	Junction	Hippocampus
chr4:2695130-2696362(+)	ENSG00000125386.15	ENSG00000125386	FAM193A	-0.0623693975683324	1.15035603776205	-1.34447312905334	0.179625796108463	0.780064111331796	Junction	Hippocampus
chr15:63669699-63672495(-)	ENSG00000103657.13	ENSG00000103657	HERC1	0.0412668564518184	3.73548848021827	1.34445030687978	0.179633164749156	0.780064111331796	Junction	Hippocampus
chr1:83906524-83907455(-)	ENSG00000137941.16	ENSG00000137941	TTLL7	0.0972755743095179	0.908211551419565	1.34444385062356	0.179635249334417	0.780064111331796	Junction	Hippocampus
chr11:75282022-75283286(-)	ENSG00000137486.16	ENSG00000137486	ARRB1	-0.0405447626142933	3.38116046676211	-1.34443993010048	0.179636515195192	0.780064111331796	Junction	Hippocampus
chr16:14920388-14920797(+)	ENSG00000183458.13	ENSG00000183458	RP11-958N24.1	-0.0905292774125075	1.08621150678044	-1.34443249692534	0.179638915241389	0.780064111331796	Junction	Hippocampus
chr12:70553021-70555159(-)	ENSG00000127329.15	ENSG00000127329	PTPRB	0.0881797979707668	0.387641325880424	1.3444162892917	0.179644148494416	0.780064111331796	Junction	Hippocampus
chr12:139355-141123(+)	ENSG00000120645.11	ENSG00000120645	IQSEC3	-0.0582059604417711	2.0488924073205	-1.34441625530168	0.179644159469512	0.780064111331796	Junction	Hippocampus
chr5:139322507-139322597(+)	ENSG00000280987.3	ENSG00000280987	MATR3	-0.0257643240067418	5.9638238369152	-1.34441268225273	0.179645313180077	0.780064111331796	Junction	Hippocampus
chr7:128806859-128807359(+)	ENSG00000128596.16	ENSG00000128596	CCDC136	0.0942721564384747	0.305188157166053	1.34439131559904	0.179652212426859	0.780070260069197	Junction	Hippocampus
chr10:93792913-93793185(+)	ENSG00000108231.12	ENSG00000108231	LGI1	0.0482375108937554	2.91621196980908	1.34431757219997	0.17967602553176	0.780149848078005	Junction	Hippocampus
chr12:124913191-124913646(-)				0.413629489707898	1.29604225545824	1.34427219937805	0.179690678424136	0.780166818032297	Junction	Hippocampus
chr9:135850462-135862466(-)	ENSG00000130559.18	ENSG00000130559	CAMSAP1	-0.0467130952727881	1.96757385126302	-1.34427150810814	0.179690901672683	0.780166818032297	Junction	Hippocampus
chr14:58257847-58257924(+)	ENSG00000100567.12	ENSG00000100567	PSMA3	-0.0419233232378998	2.5047761835363	-1.34419918622929	0.17971425947359	0.780168618512129	Junction	Hippocampus
chr1:118115442-118150542(-)	ENSG00000155761.13	ENSG00000155761	SPAG17	-0.134125576200939	-1.28517207283541	-1.34419405940698	0.179715915369659	0.780168618512129	Junction	Hippocampus
chr3:43555470-43561219(-)	ENSG00000160746.12	ENSG00000160746	ANO10	-0.046545552199876	2.19527615154736	-1.34419323645983	0.179716181171806	0.780168618512129	Junction	Hippocampus
chr6:57154048-57161083(+)	ENSG00000112200.16	ENSG00000112200	ZNF451	0.0475068947231948	2.11268046078065	1.34418974398559	0.179717309202744	0.780168618512129	Junction	Hippocampus
chr2:170857126-170858803(+)	ENSG00000128683.13	ENSG00000128683	GAD1	0.0777381648394898	3.18477532956843	1.34418532677318	0.179718735921551	0.780168618512129	Junction	Hippocampus
chrX:154357624-154358198(-)	ENSG00000196924.14	ENSG00000196924	FLNA	-0.086451775014985	2.96737142696594	-1.34414097654348	0.179733061104584	0.780183342955691	Junction	Hippocampus
chr12:123345568-123348028(-)	ENSG00000139697.12	ENSG00000139697	SBNO1	-0.061397799732396	1.77382885511078	-1.34414086895595	0.179733095856534	0.780183342955691	Junction	Hippocampus
chr12:6653051-6653229(-)	ENSG00000111653.19	ENSG00000111653	ING4	0.0430837869727763	2.29358473017966	1.34403412302123	0.179767578433787	0.780254830016571	Junction	Hippocampus
chr9:19287022-19288595(+)	ENSG00000137145.20	ENSG00000137145	DENND4C	-0.0629741410763565	1.18163082676418	-1.34399463081584	0.179780337013975	0.780254830016571	Junction	Hippocampus
chr9:133103263-133103746(-)	ENSG00000160271.14	ENSG00000160271	RALGDS	-0.0504072533027579	2.64244137929275	-1.34399442808821	0.17978040251008	0.780254830016571	Junction	Hippocampus
chrX:23733218-23735918(-)	ENSG00000123130.16	ENSG00000123130	ACOT9	-0.0749007130053012	0.753993111319835	-1.34396002411089	0.179791517811658	0.780254830016571	Junction	Hippocampus
chr16:2173837-2173920(+)	ENSG00000131653.12	ENSG00000131653	TRAF7	0.0582580499036938	1.31027271128289	1.34392952635292	0.179801371513352	0.780254830016571	Junction	Hippocampus
chr15:25098829-25099144(+)	ENSG00000224078.12	ENSG00000224078	SNHG14	-0.0416255851909965	3.68191472499667	-1.34389429328688	0.17981275567556	0.780254830016571	Junction	Hippocampus
chr1:46286500-46297562(-)	ENSG00000132128.16	ENSG00000132128	LRRC41	0.0464642752554127	2.3428474135739	1.34389133569017	0.179813711329629	0.780254830016571	Junction	Hippocampus
chr22:31289700-31290964(-)	ENSG00000100100.12	ENSG00000100100	PIK3IP1	-0.071287735460162	1.32077231006616	-1.34387358776976	0.179819446089788	0.780254830016571	Junction	Hippocampus
chr22:40830957-40832568(-)	ENSG00000100380.13	ENSG00000100380	ST13	-0.03990855743766	5.33173230957066	-1.34386684394383	0.17982162521041	0.780254830016571	Junction	Hippocampus
chr20:5100932-5106187(-)	ENSG00000089063.14	ENSG00000089063	TMEM230	0.0434310766764222	3.0965476997148	1.34386596349008	0.179821909711336	0.780254830016571	Junction	Hippocampus
chr14:75661388-75663054(+)	ENSG00000119685.19	ENSG00000119685	TTLL5	0.0735762478473879	0.705493675439291	1.34385997539435	0.179823844652988	0.780254830016571	Junction	Hippocampus
chr4:41692385-41697159(+)	ENSG00000064042.17	ENSG00000064042	LIMCH1	0.0453460107914852	3.6377498563538	1.3438403904231	0.17983017328033	0.780254830016571	Junction	Hippocampus
chr20:38518001-38521496(+)	ENSG00000170471.14	ENSG00000170471	RALGAPB	0.0499898168448066	1.95601183730541	1.34382420887615	0.179835402261006	0.780254830016571	Junction	Hippocampus
chr1:20721996-20722755(-)	ENSG00000189410.11	ENSG00000189410	SH2D5	-0.0893783834449483	0.189400936890681	-1.34382409793733	0.179835438110687	0.780254830016571	Junction	Hippocampus
chr14:20326794-20329173(-)	ENSG00000100814.17	ENSG00000100814	CCNB1IP1	0.0779573253644656	0.990760485154499	1.34382281649452	0.179835852207011	0.780254830016571	Junction	Hippocampus
chr12:56286646-56300159(-)	ENSG00000062485.18	ENSG00000062485	CS	0.050313802619476	2.99075977659737	1.34381828421554	0.179837316811889	0.780254830016571	Junction	Hippocampus
chr5:36629588-36629942(+)	ENSG00000079215.13	ENSG00000079215	SLC1A3	-0.148975774036086	-0.522332503730639	-1.34377077731721	0.179852669190429	0.780296306321352	Junction	Hippocampus
chr3:126471026-126471972(-)	ENSG00000070476.14	ENSG00000070476	ZXDC	0.0551006641093527	1.92776141599123	1.34372896833746	0.17986618103274	0.780296306321352	Junction	Hippocampus
chr6:160043289-160044513(+)	ENSG00000197081.12	ENSG00000197081	IGF2R	-0.0551307662272283	1.57409023696898	-1.34371654889442	0.179870194899086	0.780296306321352	Junction	Hippocampus
chr10:48105270-48107816(-)	ENSG00000278561.1	ENSG00000278561	PTPN20CP	-0.178255740942702	-0.542461778989149	-1.34369576883603	0.179876911000054	0.780296306321352	Junction	Hippocampus
chr1:207071574-207072203(+)	ENSG00000123836.14	ENSG00000123836	PFKFB2	0.0766061673347832	1.95899970601499	1.34368574249565	0.179880151573482	0.780296306321352	Junction	Hippocampus
chr7:51184200-51190849(-)	ENSG00000106078.17	ENSG00000106078	COBL	0.0517874316941505	2.90640176362636	1.3436538052757	0.179890474165159	0.780296306321352	Junction	Hippocampus
chr5:40962173-40964740(+)	ENSG00000112936.18	ENSG00000112936	C7	-0.17082779918594	-0.55480044977771	-1.34364956075655	0.179891846091109	0.780296306321352	Junction	Hippocampus
chr9:137011750-137011843(-)	ENSG00000107331.16	ENSG00000107331	ABCA2	0.0593169394592642	3.52063477482827	1.34364151089084	0.179894448013794	0.780296306321352	Junction	Hippocampus
chr19:7168095-7170536(-)	ENSG00000171105.13	ENSG00000171105	INSR	-0.0545586853108965	1.73844517902901	-1.34363596757695	0.179896239771089	0.780296306321352	Junction	Hippocampus
chr1:27552190-27552891(-)	ENSG00000126705.13	ENSG00000126705	AHDC1	-0.111709928923296	-0.824604143409923	-1.34356030150309	0.179920698537651	0.780331039576536	Junction	Hippocampus
chr11:132529187-132657086(-)	ENSG00000183715.13	ENSG00000183715	OPCML	-0.0567732942484559	4.00716270185109	-1.34355519949501	0.179922347831376	0.780331039576536	Junction	Hippocampus
chr4:61892959-61895730(+)	ENSG00000150471.16	ENSG00000150471	ADGRL3	-0.0445479837287047	3.1862403899198	-1.34354013005488	0.179927219299381	0.780331039576536	Junction	Hippocampus
chr18:8371811-8376045(+)	ENSG00000173482.16	ENSG00000173482	PTPRM	-0.114252636026255	-0.235907779154369	-1.34353670403238	0.179928326836606	0.780331039576536	Junction	Hippocampus
chr11:132330186-132335045(+)	ENSG00000182667.14	ENSG00000182667	NTM	-0.077764743501723	1.05731267224654	-1.34352187988822	0.179933119126307	0.780331039576536	Junction	Hippocampus
chr6:31783187-31784213(-)	ENSG00000204394.12	ENSG00000204394	VARS	0.0577348330057712	1.28551181851381	1.343505760031	0.179938330397001	0.780331039576536	Junction	Hippocampus
chr12:39330912-39331689(-)	ENSG00000139116.18	ENSG00000139116	KIF21A	0.0423673570989785	3.92954987444506	1.34349242073664	0.179942642845027	0.780331039576536	Junction	Hippocampus
chr7:102587771-102590158(-)	ENSG00000105808.17	ENSG00000105808	RASA4	0.105792177972927	1.38473913686337	1.34345169141642	0.179955810666162	0.780364355302876	Junction	Hippocampus
chr7:157604076-157621361(-)	ENSG00000155093.17	ENSG00000155093	PTPRN2	0.0516583048878216	3.78704761332517	1.34340897949491	0.179969620236158	0.780380927582954	Junction	Hippocampus
chr1:50583716-50584684(-)	ENSG00000185104.19	ENSG00000185104	FAF1	-0.0359226438669403	3.0533919220998	-1.34339473012184	0.179974227503181	0.780380927582954	Junction	Hippocampus
chr9:135785331-135786196(+)	ENSG00000107147.12	ENSG00000107147	KCNT1	-0.104833205792821	-0.129339019965464	-1.34338897442388	0.179976088524913	0.780380927582954	Junction	Hippocampus
chr3:58569866-58577308(-)	ENSG00000168309.16	ENSG00000168309	FAM107A	-0.0632778539737011	6.55534218741962	-1.34333619447498	0.179993154827953	0.780431141129463	Junction	Hippocampus
chr22:38739944-38740266(-)	ENSG00000100242.15	ENSG00000100242	SUN2	-0.0620577655519938	3.08958514094044	-1.34329395734232	0.180006812999765	0.780454745399099	Junction	Hippocampus
chr12:101357083-101361961(+)	ENSG00000120800.4	ENSG00000120800	UTP20	0.0796960136707989	0.198360900100717	1.34328424527833	0.180009953687794	0.780454745399099	Junction	Hippocampus
chr6:119549894-119550229(+)				-0.104754704021354	0.383517025078565	-1.34326846588035	0.180015056517949	0.780454745399099	Junction	Hippocampus
chr12:54497892-54499354(+)	ENSG00000123338.12	ENSG00000123338	NCKAP1L	-0.108390367311903	0.870045962726792	-1.34320551950917	0.180035413542237	0.780512154487825	Junction	Hippocampus
chr4:176327278-176328197(+)	ENSG00000129128.12	ENSG00000129128	SPCS3	-0.0455490384983999	3.00336290892341	-1.3431935929735	0.180039270809211	0.780512154487825	Junction	Hippocampus
chr9:382686-386330(+)	ENSG00000107099.15	ENSG00000107099	DOCK8	0.127321747765923	-0.54211579801779	1.34311317178135	0.180065282151872	0.780601132502545	Junction	Hippocampus
chr17:14034417-14069271(-)	ENSG00000236088.9	ENSG00000236088	COX10-AS1	-0.103421055529811	-0.380026492268086	-1.34309042409383	0.180072640147775	0.780609243422001	Junction	Hippocampus
chr11:119112875-119113610(+)	ENSG00000172375.12	ENSG00000172375	C2CD2L	0.0512440695234642	2.35594335664541	1.3430596269068	0.180082602202438	0.780614343459866	Junction	Hippocampus
chr1:36320799-36320914(+)	ENSG00000214193.9	ENSG00000214193	SH3D21	-0.086218248117693	0.423147031791297	-1.34304918484729	0.1800859800188	0.780614343459866	Junction	Hippocampus
chr7:158926301-158926401(+)	ENSG00000126870.15	ENSG00000126870	WDR60	-0.0694480241406464	1.81458751305954	-1.34303369059325	0.18009099221532	0.780614343459866	Junction	Hippocampus
chr10:91240581-91248504(+)	ENSG00000180628.14	ENSG00000180628	PCGF5	-0.0356872305318739	3.27936426113762	-1.34301893731433	0.180095764812426	0.780614343459866	Junction	Hippocampus
chr14:34713137-34713253(-)	ENSG00000165410.14	ENSG00000165410	CFL2	-0.0543518563191105	3.03390926594904	-1.34299875817872	0.180102292794373	0.780618855204931	Junction	Hippocampus
chr17:40637573-40645795(-)	ENSG00000073584.18	ENSG00000073584	SMARCE1	0.127587611940395	-0.419578385779949	1.34295612756839	0.180116084443931	0.780641187306142	Junction	Hippocampus
chr14:36300824-36308091(-)	ENSG00000151332.18	ENSG00000151332	MBIP	-0.0659502439983223	1.12599252157424	-1.34293970976545	0.180121396062538	0.780641187306142	Junction	Hippocampus
chr2:190910322-190921023(+)	ENSG00000115419.12	ENSG00000115419	GLS	0.0495259685436022	4.28130105828305	1.34293194909988	0.180123906895662	0.780641187306142	Junction	Hippocampus
chr7:21916895-21945780(-)	ENSG00000164649.19	ENSG00000164649	CDCA7L	0.0933811390206194	0.0389222428634801	1.34290382423659	0.180133006442034	0.78064237819733	Junction	Hippocampus
chr7:14736195-14757654(-)	ENSG00000136267.13	ENSG00000136267	DGKB	-0.101607377777798	1.08813930678777	-1.34289718003873	0.180135156162527	0.78064237819733	Junction	Hippocampus
chrX:153506640-153506829(+)	ENSG00000182492.15	ENSG00000182492	BGN	-0.09248140749912	1.64135946144206	-1.34284464986985	0.180152152895609	0.780692254765416	Junction	Hippocampus
chr1:15729191-15729796(+)	ENSG00000116786.11	ENSG00000116786	PLEKHM2	0.0472238924990874	2.70397350191545	1.34281977041724	0.180160203342724	0.780703360601662	Junction	Hippocampus
chrX:77652354-77654097(-)	ENSG00000085224.21	ENSG00000085224	ATRX	0.0730823074858532	2.81505798157627	1.34280147175408	0.180166124561478	0.780704953575464	Junction	Hippocampus
chr20:3015886-3017815(+)	ENSG00000132670.20	ENSG00000132670	PTPRA	-0.0400791664883862	5.18744190197737	-1.34278195817522	0.180172439071731	0.780704953575464	Junction	Hippocampus
chr10:106607298-106611910(-)	ENSG00000108018.15	ENSG00000108018	SORCS1	-0.145143905656385	-0.575173970989933	-1.34276775892733	0.180177033991096	0.780704953575464	Junction	Hippocampus
chr3:56624644-56624827(-)	ENSG00000163946.13	ENSG00000163946	FAM208A	-0.0427690200144969	2.49837832272919	-1.34273487593533	0.180187675361945	0.78070966772209	Junction	Hippocampus
chr15:68086751-68141945(+)	ENSG00000033800.13	ENSG00000033800	PIAS1	0.0476866401243986	2.28370676728495	1.34272640706848	0.180190416075119	0.78070966772209	Junction	Hippocampus
chr17:67632239-67669507(+)	ENSG00000154217.14	ENSG00000154217	PITPNC1	-0.0623802179050577	3.21316511768298	-1.34271026033627	0.180195641602006	0.78070966772209	Junction	Hippocampus
chr4:7778877-7781375(-)	ENSG00000196526.10	ENSG00000196526	AFAP1	-0.115626880401122	-0.238619401491107	-1.34269656828629	0.180200072814749	0.78070966772209	Junction	Hippocampus
chr2:72718308-72731006(-)	ENSG00000144036.15	ENSG00000144036	EXOC6B	-0.0563350792570862	4.82193908651623	-1.34262429706883	0.180223463584006	0.780741201625146	Junction	Hippocampus
chr7:47965439-47967805(-)	ENSG00000136273.11	ENSG00000136273	HUS1	-0.0778016599824353	1.01632741309042	-1.34262269655141	0.180223981621304	0.780741201625146	Junction	Hippocampus
chr1:226984942-226985253(+)	ENSG00000163050.16	ENSG00000163050	ADCK3	-0.0607090149120697	1.20102206996711	-1.34261457581937	0.180226610064723	0.780741201625146	Junction	Hippocampus
chr2:200429638-200431504(-)				0.135527440403909	-0.813447893754954	1.34260625568265	0.180229303079263	0.780741201625146	Junction	Hippocampus
chr2:209835011-209839221(+)	ENSG00000144406.18	ENSG00000144406	UNC80	0.0541690256206176	2.28086226985656	1.34257089863079	0.180240747583566	0.780748677753532	Junction	Hippocampus
chr17:28341457-28342246(+)	ENSG00000109079.9	ENSG00000109079	TNFAIP1	0.0559790204809088	2.16756942655565	1.34256257613253	0.180243441520106	0.780748677753532	Junction	Hippocampus
chr1:78939259-78946273(-)	ENSG00000162618.12	ENSG00000162618	ADGRL4	0.150249485420018	-0.866804778462085	1.34254585654479	0.180248853628638	0.780748677753532	Junction	Hippocampus
chrX:18951273-18952493(-)	ENSG00000044446.11	ENSG00000044446	PHKA2	0.0749457367269654	0.672144158676261	1.34253310659725	0.180252980851332	0.780748677753532	Junction	Hippocampus
chr4:42579979-42581620(-)	ENSG00000124406.16	ENSG00000124406	ATP8A1	0.0518083953276573	4.74641963745576	1.34246109812871	0.18027629168122	0.780825873349229	Junction	Hippocampus
chr7:140455901-140456651(-)	ENSG00000133606.10	ENSG00000133606	MKRN1	-0.0492237779017102	1.98702595175039	-1.3423949756244	0.180297699066895	0.78089482015867	Junction	Hippocampus
chr6:99291821-99333350(-)	ENSG00000146267.11	ENSG00000146267	FAXC	0.12047707912977	-0.333269102921026	1.3423675486707	0.1803065791928	0.780909507089129	Junction	Hippocampus
chr14:21477565-21487450(+)	ENSG00000092203.13	ENSG00000092203	TOX4	0.0577905722237705	2.35534062235825	1.3422879823004	0.180332342535845	0.780973584001711	Junction	Hippocampus
chr11:62522516-62524861(-)				-0.326952074015406	0.154712448447943	-1.34226730233649	0.180339039093343	0.780973584001711	Junction	Hippocampus
chr14:20311753-20313467(-)	ENSG00000100814.17	ENSG00000100814	CCNB1IP1	0.0639707597851192	1.60199917086866	1.34224196445295	0.180347244224826	0.780973584001711	Junction	Hippocampus
chr5:1574296-1576178(-)	ENSG00000185986.11	ENSG00000185986	SDHAP3	0.0769728126614554	0.818493329796116	1.34224005271904	0.180347863310249	0.780973584001711	Junction	Hippocampus
chr7:137587211-137597846(-)	ENSG00000157680.15	ENSG00000157680	DGKI	0.073284174957771	2.66139485806096	1.34223709244138	0.180348821953455	0.780973584001711	Junction	Hippocampus
chr21:6448566-6449822(-)	ENSG00000274276.4	ENSG00000274276	CBSL	-0.17896796267262	0.641548203517769	-1.34220464484835	0.180359329887426	0.780995314617235	Junction	Hippocampus
chr21:36938995-36962035(-)	ENSG00000159267.14	ENSG00000159267	HLCS	-0.0680829638020651	1.05260042220617	-1.34217407656611	0.180369229637025	0.781014410418851	Junction	Hippocampus
chr5:137692448-137698286(-)	ENSG00000146021.14	ENSG00000146021	KLHL3	-0.0592585771760873	2.05525690296871	-1.3421271785564	0.180384418669681	0.781045751833137	Junction	Hippocampus
chr20:62810566-62811461(+)	ENSG00000060491.16	ENSG00000060491	OGFR	-0.0587348867511721	1.54319560149841	-1.34211782594989	0.180387447847196	0.781045751833137	Junction	Hippocampus
chr19:19186099-19186892(-)	ENSG00000064489.22	ENSG00000064489	BORCS8-MEF2B	0.0586681824878764	1.64383411612361	1.3420827921675	0.180398795133103	0.781071111741767	Junction	Hippocampus
chr19:5286235-5340663(-)	ENSG00000105426.15	ENSG00000105426	PTPRS	-0.0687500553920393	2.02538301793136	-1.34201809297927	0.180419752311147	0.781088528645068	Junction	Hippocampus
chr6:85678189-85678693(-)	ENSG00000203875.10	ENSG00000203875	SNHG5	-0.0993156369758986	1.12061590499767	-1.34201776897137	0.180419857267438	0.781088528645068	Junction	Hippocampus
chr21:25597415-25599798(-)	ENSG00000154719.13	ENSG00000154719	MRPL39	-0.0505705284581552	1.68050215766632	-1.3420168920564	0.180420141327851	0.781088528645068	Junction	Hippocampus
chr14:91799065-91800280(-)	ENSG00000165929.12	ENSG00000165929	TC2N	-0.172706984980474	-0.985076153727465	-1.34200086991985	0.180425331461853	0.781088528645068	Junction	Hippocampus
chr2:54987699-55028163(-)	ENSG00000115310.17	ENSG00000115310	RTN4	-0.246992374891649	-1.5059659462593	-1.34197718046178	0.180433005515225	0.781088528645068	Junction	Hippocampus
chr1:109737568-109737655(-)	ENSG00000134202.10	ENSG00000134202	GSTM3	0.0818827246036212	3.72119036105466	1.34196867747917	0.180435760063202	0.781088528645068	Junction	Hippocampus
chr15:42731332-42731619(-)	ENSG00000140326.12	ENSG00000140326	CDAN1	-0.0984339603487423	-0.361570059731301	-1.34194254428392	0.180444226128907	0.781094654615995	Junction	Hippocampus
chr2:238182187-238183652(-)	ENSG00000132323.8	ENSG00000132323	ILKAP	-0.0426899130784962	3.08558587660193	-1.3419304136876	0.180448156037039	0.781094654615995	Junction	Hippocampus
chr17:7583966-7585731(+)	ENSG00000129255.15	ENSG00000129255	MPDU1	0.0752386325392656	1.55963580252203	1.34184317508202	0.180476420312379	0.781164235087481	Junction	Hippocampus
chr22:29310547-29310637(+)	ENSG00000185340.15	ENSG00000185340	GAS2L1	0.0583036402857286	1.36582419863201	1.34182951109763	0.180480847580605	0.781164235087481	Junction	Hippocampus
chr6:83661605-83662346(-)	ENSG00000065609.14	ENSG00000065609	SNAP91	0.0471754731903266	4.66793554506589	1.34182839278253	0.180481209929519	0.781164235087481	Junction	Hippocampus
chr1:70039794-70076076(+)	ENSG00000033122.18	ENSG00000033122	LRRC7	0.124908938862136	-0.292208686058116	1.3418079023776	0.180487849188327	0.781164235087481	Junction	Hippocampus
chr4:2023537-2041715(-)	ENSG00000185049.13	ENSG00000185049	NELFA	0.140740255392001	-0.897668849347964	1.34179606425517	0.180491685035396	0.781164235087481	Junction	Hippocampus
chr5:58977346-58988492(-)	ENSG00000113448.17	ENSG00000113448	PDE4D	-0.0729110594401516	1.28823349975749	-1.34169364459698	0.180524874098831	0.781205508216035	Junction	Hippocampus
chr3:48469844-48473009(-)	ENSG00000164054.15	ENSG00000164054	SHISA5	0.0663683181572656	2.96221491181572	1.34168331746241	0.180528220856664	0.781205508216035	Junction	Hippocampus
chr1:77725763-77728294(-)	ENSG00000077254.14	ENSG00000077254	USP33	0.038107723583169	3.65574734068381	1.34164549102891	0.180540479822834	0.781205508216035	Junction	Hippocampus
chr22:36285954-36286717(-)	ENSG00000100345.20	ENSG00000100345	MYH9	-0.0584522195456656	3.10482086728676	-1.34160576882958	0.180553353845846	0.781205508216035	Junction	Hippocampus
chr1:150578492-150578842(-)	ENSG00000143384.12	ENSG00000143384	MCL1	-0.0697243750677128	2.9614934372588	-1.34160367007594	0.180554034074019	0.781205508216035	Junction	Hippocampus
chr3:89431360-89449224(+)	ENSG00000044524.10	ENSG00000044524	EPHA3	-0.138092084460554	-0.607743245069447	-1.34157943673842	0.180561888492518	0.781205508216035	Junction	Hippocampus
chr5:37016171-37017018(+)	ENSG00000164190.16	ENSG00000164190	NIPBL	-0.0589106946223918	1.02650735644876	-1.34157931781561	0.18056192703796	0.781205508216035	Junction	Hippocampus
chr2:27235428-27235535(+)	ENSG00000084774.13	ENSG00000084774	CAD	0.0942926595425274	-0.141507610273324	1.34155429226535	0.18057003849421	0.781205508216035	Junction	Hippocampus
chr6:129502772-129503090(+)	ENSG00000196569.11	ENSG00000196569	LAMA2	-0.125274519553866	-0.496718102496922	-1.34152373140134	0.180579944463584	0.781205508216035	Junction	Hippocampus
chr17:28955979-28956158(-)	ENSG00000063015.19	ENSG00000063015	SEZ6	-0.104700323550596	-0.393906208794806	-1.34146848738277	0.180597852235591	0.781205508216035	Junction	Hippocampus
chr5:119475871-119477416(+)	ENSG00000133835.14	ENSG00000133835	HSD17B4	0.0340538474280331	3.72964322742545	1.34146322936623	0.180599556730971	0.781205508216035	Junction	Hippocampus
chr16:5078879-5079063(+)	ENSG00000033011.11	ENSG00000033011	ALG1	-0.0954869220899614	-0.134165927429338	-1.34146069117217	0.180600379543636	0.781205508216035	Junction	Hippocampus
chr13:30241087-30280062(-)	ENSG00000102781.13	ENSG00000102781	KATNAL1	-0.0866842535232179	0.5433622055217	-1.34145804388834	0.180601237723186	0.781205508216035	Junction	Hippocampus
chr17:64557723-64561499(-)	ENSG00000108854.15	ENSG00000108854	SMURF2	-0.068425031552511	0.828668309123342	-1.34143771375463	0.18060782831731	0.781205508216035	Junction	Hippocampus
chr12:106437780-106444462(+)	ENSG00000013503.9	ENSG00000013503	POLR3B	0.0795480715302709	0.648961771427073	1.34141035067242	0.180616699125923	0.781205508216035	Junction	Hippocampus
chr10:45784694-45784820(+)	ENSG00000172661.17	ENSG00000172661	FAM21C	-0.065079005060461	1.51550612203381	-1.34140392194061	0.180618783296806	0.781205508216035	Junction	Hippocampus
chr1:36176582-36176696(+)	ENSG00000116871.15	ENSG00000116871	MAP7D1	-0.0708667842202283	1.71341057181229	-1.34140337429492	0.180618960842327	0.781205508216035	Junction	Hippocampus
chr12:7143027-7143162(+)	ENSG00000139182.13	ENSG00000139182	CLSTN3	0.059433132950717	3.50228897051657	1.3413956859065	0.180621453414563	0.781205508216035	Junction	Hippocampus
chr15:25056951-25062423(+)				0.197428103859718	0.441960519929255	1.34138889780231	0.180623654136361	0.781205508216035	Junction	Hippocampus
chr7:24717375-24719046(-)	ENSG00000105928.13	ENSG00000105928	DFNA5	-0.079736481303707	1.13800469881143	-1.34138835147988	0.180623831256441	0.781205508216035	Junction	Hippocampus
chr4:157332987-157333248(+)	ENSG00000120251.18	ENSG00000120251	GRIA2	0.0464353731086928	5.20311650750899	1.34135618468902	0.180634260096817	0.781205508216035	Junction	Hippocampus
chr19:1978512-1978601(+)	ENSG00000133275.15	ENSG00000133275	CSNK1G2	-0.0681464376184812	1.11976956489895	-1.34134009809905	0.180639475721132	0.781205508216035	Junction	Hippocampus
chr11:63905044-63908876(+)	ENSG00000072518.20	ENSG00000072518	MARK2	0.119528859005189	0.0755565472574805	1.34130410183139	0.180651146905209	0.781205508216035	Junction	Hippocampus
chr20:34440345-34442207(+)	ENSG00000078747.13	ENSG00000078747	ITCH	-0.0383325976237314	2.96439372454098	-1.34130387672871	0.180651219892736	0.781205508216035	Junction	Hippocampus
chr16:53315045-53318211(+)	ENSG00000177200.15	ENSG00000177200	CHD9	0.0448771381117459	2.8818064473113	1.3413015260611	0.180651982076943	0.781205508216035	Junction	Hippocampus
chr8:141185279-141188985(+)	ENSG00000105339.10	ENSG00000105339	DENND3	-0.0868206763326322	0.76255566032922	-1.34127554575388	0.180660406132803	0.781205508216035	Junction	Hippocampus
chr17:68876555-68876627(-)	ENSG00000141338.13	ENSG00000141338	ABCA8	0.0920888717769485	1.55026921344314	1.34124251957378	0.180671115219866	0.781205508216035	Junction	Hippocampus
chr6:87562786-87564129(-)	ENSG00000146282.17	ENSG00000146282	RARS2	-0.0462049555006873	2.2941582644252	-1.3412171315588	0.180679347873163	0.781205508216035	Junction	Hippocampus
chr1:155258955-155260329(-)	ENSG00000116521.10	ENSG00000116521	SCAMP3	-0.057905474383721	1.57257124682392	-1.34116499230056	0.180696256115319	0.781205508216035	Junction	Hippocampus
chr19:5598885-5600129(-)	ENSG00000130254.11	ENSG00000130254	SAFB2	-0.061317630274204	2.80466370771128	-1.34114698594814	0.180702095670156	0.781205508216035	Junction	Hippocampus
chr14:39091714-39092540(-)	ENSG00000100934.14	ENSG00000100934	SEC23A	0.0500493458747087	2.74495789451887	1.34114155838691	0.180703855884421	0.781205508216035	Junction	Hippocampus
chr15:90999794-90999899(-)	ENSG00000184056.14	ENSG00000184056	VPS33B	-0.0733094639975784	0.627977180968222	-1.3411198814236	0.18071088607541	0.781205508216035	Junction	Hippocampus
chr16:2286968-2288025(-)	ENSG00000167972.13	ENSG00000167972	ABCA3	-0.0584803804234245	1.99856229671281	-1.34110321529519	0.180716291309999	0.781205508216035	Junction	Hippocampus
chr1:201889068-201889444(+)	ENSG00000198892.6	ENSG00000198892	SHISA4	-0.0778845967212394	0.966630196624795	-1.34108641294344	0.180721740847193	0.781205508216035	Junction	Hippocampus
chr7:151239747-151240111(-)	ENSG00000082014.16	ENSG00000082014	SMARCD3	0.046255176364296	3.63069359320736	1.34106945416648	0.180727241242309	0.781205508216035	Junction	Hippocampus
chr20:10652599-10656397(-)	ENSG00000101384.11	ENSG00000101384	JAG1	-0.123789321064721	-0.566721391258849	-1.34104555054927	0.1807349943329	0.781205508216035	Junction	Hippocampus
chr15:55497860-55498206(-)	ENSG00000261771.5	ENSG00000261771	DYX1C1-CCPG1	0.0790074465079948	0.424808206927072	1.34104041165926	0.180736661154017	0.781205508216035	Junction	Hippocampus
chr2:121365285-121367587(-)	ENSG00000074054.17	ENSG00000074054	CLASP1	-0.0382479455488319	2.9992190981583	-1.34099227240271	0.180752275885921	0.781205508216035	Junction	Hippocampus
chr19:9982119-9985841(-)	ENSG00000080573.6	ENSG00000080573	COL5A3	0.0897805106947284	2.46836800153905	1.34097943187101	0.180756441086107	0.781205508216035	Junction	Hippocampus
chr14:99910342-99911421(+)	ENSG00000066629.16	ENSG00000066629	EML1	-0.063286845418066	2.11270350464022	-1.34095839807464	0.180763264164786	0.781205508216035	Junction	Hippocampus
chr6:31994708-31994951(+)	ENSG00000244731.7	ENSG00000244731	C4A	-0.118020670350471	2.44182554507835	-1.34093459400044	0.180770986115712	0.781205508216035	Junction	Hippocampus
chr4:120781304-120784997(-)	ENSG00000138738.10	ENSG00000138738	PRDM5	-0.0749936905969904	1.05629144480642	-1.34093406533885	0.180771157614308	0.781205508216035	Junction	Hippocampus
chrX:24748461-24748869(+)	ENSG00000101868.10	ENSG00000101868	POLA1	0.0684313327309023	0.653683273930171	1.34090598384557	0.180780267466341	0.781205508216035	Junction	Hippocampus
chr10:68884460-68892588(+)	ENSG00000165730.14	ENSG00000165730	STOX1	-0.105994578701729	-0.238056856998021	-1.34090466397042	0.180780695652398	0.781205508216035	Junction	Hippocampus
chrX:119541421-119542504(-)	ENSG00000018610.13	ENSG00000018610	CXorf56	0.047815502032354	2.17161629453821	1.34089236228514	0.180784686528421	0.781205508216035	Junction	Hippocampus
chr17:42660317-42660638(+)	ENSG00000037042.8	ENSG00000037042	TUBG2	0.0485474339046746	3.64948807203864	1.34089161777738	0.180784928061515	0.781205508216035	Junction	Hippocampus
chr15:42495714-42511832(+)	ENSG00000092531.9	ENSG00000092531	SNAP23	-0.0598429159323192	1.82465432457549	-1.34087921577849	0.180788951551482	0.781205508216035	Junction	Hippocampus
chr4:55444786-55448778(-)	ENSG00000134852.14	ENSG00000134852	CLOCK	0.0494281700291301	2.43719372448753	1.34087567788127	0.180790099337891	0.781205508216035	Junction	Hippocampus
chrX:16820256-16828093(+)	ENSG00000086712.12	ENSG00000086712	TXLNG	-0.0724877661708575	0.766413241080158	-1.34086729923673	0.180792817611035	0.781205508216035	Junction	Hippocampus
chr9:86017566-86018254(+)	ENSG00000135040.15	ENSG00000135040	NAA35	0.04765298566975	2.06864111999074	1.34085859871095	0.180795640343956	0.781205508216035	Junction	Hippocampus
chr15:75897062-75899426(+)	ENSG00000140367.11	ENSG00000140367	UBE2Q2	0.0525739819422113	1.8216637757619	1.34083010178769	0.180804885900736	0.781205508216035	Junction	Hippocampus
chr19:48470501-48470602(+)	ENSG00000268465.1	ENSG00000268465	CTC-273B12.7	0.0589570984030159	1.76160749722908	1.34082809091033	0.180805538324159	0.781205508216035	Junction	Hippocampus
chr3:32537105-32541036(-)	ENSG00000144635.8	ENSG00000144635	DYNC1LI1	0.0424354533599373	2.74077894644536	1.34082633735324	0.180806107262188	0.781205508216035	Junction	Hippocampus
chr10:73072181-73073730(-)	ENSG00000122884.12	ENSG00000122884	P4HA1	0.0770201797894604	2.71879138853408	1.34077708788568	0.180822086696901	0.781205508216035	Junction	Hippocampus
chr1:153767828-153768892(+)	ENSG00000143624.13	ENSG00000143624	INTS3	0.0494416030206088	2.17411605283653	1.34077162751856	0.180823858427188	0.781205508216035	Junction	Hippocampus
chr15:45040442-45043256(+)	ENSG00000140263.13	ENSG00000140263	SORD	-0.0741045162867684	0.509831908790851	-1.34076280622975	0.180826720706136	0.781205508216035	Junction	Hippocampus
chr9:133348247-133348921(+)	ENSG00000148303.16	ENSG00000148303	RPL7A	-0.0671514714256994	4.90869273146182	-1.34075909199359	0.180827925889341	0.781205508216035	Junction	Hippocampus
chr2:36479695-36499218(+)	ENSG00000150938.9	ENSG00000150938	CRIM1	0.0618329837938907	2.48924002569482	1.34073770572178	0.180834865353406	0.781205508216035	Junction	Hippocampus
chr19:4306330-4307881(+)	ENSG00000105255.10	ENSG00000105255	FSD1	0.0592331718874103	1.85829020009773	1.34072240118216	0.180839831525646	0.781205508216035	Junction	Hippocampus
chr8:67301381-67302435(-)	ENSG00000066777.8	ENSG00000066777	ARFGEF1	0.0440318254709681	3.22440985049756	1.34065893157184	0.180860427873776	0.781205508216035	Junction	Hippocampus
chr4:86734457-86734736(+)	ENSG00000163629.12	ENSG00000163629	PTPN13	-0.0692061714869189	1.61923100164139	-1.34064752902401	0.180864128268428	0.781205508216035	Junction	Hippocampus
chr10:88581710-88582201(-)	ENSG00000184719.11	ENSG00000184719	RNLS	0.110280601440354	-0.0735665561961894	1.34061507876169	0.180874659449801	0.781205508216035	Junction	Hippocampus
chr18:10770309-10773411(-)	ENSG00000154864.11	ENSG00000154864	PIEZO2	0.0982634490828738	0.935077490482947	1.34059038848731	0.180882672565163	0.781205508216035	Junction	Hippocampus
chr8:47859760-47860898(-)	ENSG00000253729.7	ENSG00000253729	PRKDC	-0.0369148000893325	2.71137282195045	-1.34058622795252	0.180884022873713	0.781205508216035	Junction	Hippocampus
chrX:149608835-149611286(-)	ENSG00000269556.7	ENSG00000269556	TMEM185A	0.0753573660014637	1.22915268350946	1.34057483160653	0.180887721615416	0.781205508216035	Junction	Hippocampus
chr9:40227022-40227183(+)	ENSG00000183148.6	ENSG00000183148	ANKRD20A2	0.160972385859288	0.213434406014145	1.34055382677699	0.180894538986769	0.781205508216035	Junction	Hippocampus
chr3:184826232-184832688(+)	ENSG00000156931.15	ENSG00000156931	VPS8	-0.0474735940571492	2.29253391837192	-1.34054993635352	0.180895801691761	0.781205508216035	Junction	Hippocampus
chr14:55010461-55013484(-)	ENSG00000198554.11	ENSG00000198554	WDHD1	-0.111000075972828	-0.470489027449221	-1.34052321265931	0.180904475511797	0.781205508216035	Junction	Hippocampus
chr1:224250319-224268033(-)	ENSG00000143748.17	ENSG00000143748	NVL	0.120488562620291	-0.82734321995695	1.3405182073241	0.180906100148641	0.781205508216035	Junction	Hippocampus
chr3:105734141-105737170(-)	ENSG00000114423.18	ENSG00000114423	CBLB	0.114103835058544	-0.46487362852488	1.3405136074923	0.180907593176359	0.781205508216035	Junction	Hippocampus
chr10:24635104-24648830(-)	ENSG00000107863.17	ENSG00000107863	ARHGAP21	0.27743549042431	-0.582299606755818	1.34050906275407	0.180909068330658	0.781205508216035	Junction	Hippocampus
chr6:31817511-31829704(+)				0.325633805612184	1.98782397794105	1.34050106074284	0.180911665686046	0.781205508216035	Junction	Hippocampus
chr6:152994677-152995135(-)	ENSG00000112031.15	ENSG00000112031	MTRF1L	0.0649795399600602	1.53719025711127	1.34049923198425	0.180912259282714	0.781205508216035	Junction	Hippocampus
chr1:15044160-15056090(+)	ENSG00000189337.16	ENSG00000189337	KAZN	-0.0529403222571968	1.89230594976799	-1.34049108370187	0.180914904150971	0.781205508216035	Junction	Hippocampus
chr1:117896990-117899056(-)	ENSG00000196505.10	ENSG00000196505	GDAP2	-0.0456266210116281	2.46696312420416	-1.3404875125175	0.180916063338365	0.781205508216035	Junction	Hippocampus
chr4:51843268-51863436(+)	ENSG00000109184.14	ENSG00000109184	DCUN1D4	0.0534983166046078	2.78557104642345	1.34047531353144	0.18092002310592	0.781205508216035	Junction	Hippocampus
chr1:168004794-168038370(+)	ENSG00000143164.15	ENSG00000143164	DCAF6	0.0530585732706793	3.01214152726512	1.34046292719157	0.180924043754275	0.781205508216035	Junction	Hippocampus
chr3:58397723-58399298(+)	ENSG00000168297.15	ENSG00000168297	PXK	0.0593744094109289	3.01079360977414	1.34043350471481	0.180933594658069	0.781223036936786	Junction	Hippocampus
chr14:77444342-77448493(-)	ENSG00000151445.15	ENSG00000151445	VIPAS39	0.0716759225419993	0.575977390437819	1.34038462554001	0.180949462280189	0.78126651968295	Junction	Hippocampus
chr6:32120903-32120988(-)	ENSG00000213676.10	ENSG00000213676	ATF6B	-0.0622500057176481	1.70499018634299	-1.34035375802741	0.180959483319811	0.78126651968295	Junction	Hippocampus
chr16:29439666-29439814(-)	ENSG00000254634.4	ENSG00000254634	SMG1P6	-0.175537943302114	0.328780103297868	-1.34031695047056	0.180971433316671	0.78126651968295	Junction	Hippocampus
chr17:58526979-58529114(-)	ENSG00000108387.14	ENSG00000108387	SEPT4	0.0674035036090771	4.4256688521331	1.34028683394315	0.180981211431424	0.78126651968295	Junction	Hippocampus
chr18:23541434-23543454(-)	ENSG00000141458.12	ENSG00000141458	NPC1	0.0645552099442571	2.16449399977585	1.34028141821906	0.180982969829037	0.78126651968295	Junction	Hippocampus
chr22:30008033-30009017(+)	ENSG00000100330.15	ENSG00000100330	MTMR3	-0.0517431529007466	2.26016376455597	-1.34027080750886	0.180986414991144	0.78126651968295	Junction	Hippocampus
chr8:22121229-22121612(-)	ENSG00000168453.14	ENSG00000168453	HR	0.0968524032159964	0.485026620610002	1.34024856597705	0.180993636691158	0.78126651968295	Junction	Hippocampus
chr17:68942040-68955218(-)	ENSG00000141338.13	ENSG00000141338	ABCA8	0.091663317210094	2.47880675519884	1.34024608491895	0.180994442290053	0.78126651968295	Junction	Hippocampus
chr17:65204302-65207921(+)	ENSG00000108370.16	ENSG00000108370	RGS9	0.147604212897245	-0.549566806659699	1.34020243270024	0.181008616590975	0.78126651968295	Junction	Hippocampus
chr19:19345370-19347279(+)	ENSG00000129933.20	ENSG00000129933	MAU2	-0.0746651368355501	0.429993233498532	-1.34013575303789	0.181030269724677	0.78126651968295	Junction	Hippocampus
chr5:62601849-62627153(+)	ENSG00000086200.16	ENSG00000086200	IPO11	-0.0494771480743393	2.189586312157	-1.34013283318755	0.181031217942617	0.78126651968295	Junction	Hippocampus
chr9:121321402-121324553(+)	ENSG00000148180.18	ENSG00000148180	GSN	-0.0572155531538189	3.58374431171207	-1.34012806373583	0.181032766824377	0.78126651968295	Junction	Hippocampus
chr10:104225558-104230589(-)	ENSG00000197748.12	ENSG00000197748	CFAP43	0.126124841469766	-0.185909137781851	1.34012526623018	0.181033675320291	0.78126651968295	Junction	Hippocampus
chr6:73781320-73782613(+)	ENSG00000156535.13	ENSG00000156535	CD109	-0.113977701063032	-0.316736655176581	-1.34008830553096	0.18104567870511	0.78126651968295	Junction	Hippocampus
chr2:201718211-201723042(-)	ENSG00000003393.14	ENSG00000003393	ALS2	0.0550686673691286	1.90379712699276	1.34007543573616	0.181049858448721	0.78126651968295	Junction	Hippocampus
chr7:80798237-80800756(-)	ENSG00000075223.13	ENSG00000075223	SEMA3C	-0.103424733447708	1.37967928976293	-1.34005990985447	0.181054900909603	0.78126651968295	Junction	Hippocampus
chr8:120001711-120002976(+)	ENSG00000155792.9	ENSG00000155792	DEPTOR	0.0603138818714417	1.61191289483556	1.34003182811723	0.181064021498874	0.78126651968295	Junction	Hippocampus
chrX:120442663-120446304(-)	ENSG00000005893.15	ENSG00000005893	LAMP2	-0.0487000146409509	4.90659529166059	-1.34001764161301	0.181068629224301	0.78126651968295	Junction	Hippocampus
chr6:79004437-79015081(-)	ENSG00000146247.13	ENSG00000146247	PHIP	-0.093914159042731	0.313322224627142	-1.34000830315835	0.181071662368413	0.78126651968295	Junction	Hippocampus
chr18:57706588-57731626(-)	ENSG00000081923.11	ENSG00000081923	ATP8B1	0.154666014267081	-1.00433395798841	1.33998626906308	0.181078819225792	0.78126651968295	Junction	Hippocampus
chr1:31662659-31665171(-)	ENSG00000084636.17	ENSG00000084636	COL16A1	0.069413286057185	1.71031498680661	1.33995965896418	0.181087462688288	0.78126651968295	Junction	Hippocampus
chrX:118747093-118749657(+)	ENSG00000131724.10	ENSG00000131724	IL13RA1	-0.0837219219628598	1.24044881497895	-1.33993297987894	0.181096128867587	0.78126651968295	Junction	Hippocampus
chr1:168063760-168065589(+)	ENSG00000143164.15	ENSG00000143164	DCAF6	0.0483423672950643	3.00389383308798	1.3398828018063	0.181112429071054	0.78126651968295	Junction	Hippocampus
chr1:39380374-39385433(+)	ENSG00000127603.23	ENSG00000127603	MACF1	-0.124972483165703	-0.811741280991024	-1.33987816247819	0.181113936198759	0.78126651968295	Junction	Hippocampus
chr6:26448638-26448727(+)	ENSG00000111801.15	ENSG00000111801	BTN3A3	-0.118178360448489	-0.355426753743756	-1.33984841239467	0.181123601004691	0.78126651968295	Junction	Hippocampus
chr12:57746721-57747017(+)	ENSG00000135452.9	ENSG00000135452	TSPAN31	-0.0494091498628507	2.60655973843243	-1.33983596787347	0.18112764392695	0.78126651968295	Junction	Hippocampus
chrX:123633041-123633952(-)	ENSG00000125676.19	ENSG00000125676	THOC2	-0.059323993367429	1.37601219042166	-1.33980478541034	0.181137774646233	0.78126651968295	Junction	Hippocampus
chr4:122286786-122289086(+)	ENSG00000138688.15	ENSG00000138688	KIAA1109	0.0380319553851791	3.39992765565584	1.3397651786547	0.181150642901981	0.78126651968295	Junction	Hippocampus
chr6:106619327-106621424(-)	ENSG00000130347.12	ENSG00000130347	RTN4IP1	0.0974066351752045	0.0986771686037614	1.33976271260073	0.181151444146746	0.78126651968295	Junction	Hippocampus
chr3:9669493-9671047(+)	ENSG00000163719.19	ENSG00000163719	MTMR14	0.0685344325029803	0.852485457596035	1.33973675416427	0.181159878453852	0.78126651968295	Junction	Hippocampus
chr12:57782859-57783109(+)	ENSG00000123297.17	ENSG00000123297	TSFM	0.082176070016317	1.58649299403224	1.33971819584074	0.1811659085265	0.78126651968295	Junction	Hippocampus
chr9:14674386-14680032(-)	ENSG00000175893.11	ENSG00000175893	ZDHHC21	-0.055409236762725	2.06822107082061	-1.33971421232402	0.181167202892184	0.78126651968295	Junction	Hippocampus
chr10:1043394-1048863(-)	ENSG00000067064.10	ENSG00000067064	IDI1	0.0806039792896472	1.21107422085176	1.33969718651342	0.18117273517334	0.78126651968295	Junction	Hippocampus
chr6:46882108-46883558(-)	ENSG00000069122.18	ENSG00000069122	ADGRF5	-0.0974622812658024	0.441445069726789	-1.3396821122252	0.181177633441735	0.78126651968295	Junction	Hippocampus
chr2:55243081-55243415(-)	ENSG00000085760.14	ENSG00000085760	MTIF2	0.0715495746470229	1.08976008811279	1.33967825171151	0.181178887900403	0.78126651968295	Junction	Hippocampus
chr19:14156202-14156657(-)	ENSG00000072071.16	ENSG00000072071	ADGRL1	-0.0446970411052145	2.92382152150014	-1.33966877881951	0.181181966106658	0.78126651968295	Junction	Hippocampus
chr4:87115300-87125036(+)	ENSG00000172493.20	ENSG00000172493	AFF1	0.0651673709261417	1.23062347738471	1.33966854356956	0.181182042551377	0.78126651968295	Junction	Hippocampus
chr2:95893606-95899307(-)	ENSG00000174501.14	ENSG00000174501	ANKRD36C	0.434940128749077	-0.73480994490868	1.33965636053022	0.181186001475696	0.78126651968295	Junction	Hippocampus
chr19:15185020-15185256(-)	ENSG00000074181.8	ENSG00000074181	NOTCH3	0.120243862414753	-0.23294170738894	1.33962426385049	0.181196431720825	0.78126651968295	Junction	Hippocampus
chr12:48825770-48826366(+)	ENSG00000167535.7	ENSG00000167535	CACNB3	0.0656116899465631	1.4829971286517	1.33961376607268	0.181199843211174	0.78126651968295	Junction	Hippocampus
chr12:109483982-109486011(+)	ENSG00000151148.13	ENSG00000151148	UBE3B	0.0609359810163542	1.57613500189856	1.33960267670414	0.181203447004304	0.78126651968295	Junction	Hippocampus
chr2:95899337-95899824(-)	ENSG00000174501.14	ENSG00000174501	ANKRD36C	-0.175389935923336	1.1645072469127	-1.33959751857557	0.181205123297244	0.78126651968295	Junction	Hippocampus
chr5:14678776-14681463(+)	ENSG00000154124.4	ENSG00000154124	OTULIN	0.066803801281063	0.995309251986198	1.33958059565659	0.181210623002776	0.78126651968295	Junction	Hippocampus
chr2:88174834-88175248(+)	ENSG00000144115.16	ENSG00000144115	THNSL2	-0.197918029894798	0.269042890734834	-1.3395697663272	0.181214142444519	0.78126651968295	Junction	Hippocampus
chr17:37193416-37200138(-)	ENSG00000278540.4	ENSG00000278540	ACACA	-0.0559834919704918	2.31648602449536	-1.33954618780451	0.181221805443981	0.78126651968295	Junction	Hippocampus
chr11:16855915-16871098(-)	ENSG00000166689.15	ENSG00000166689	PLEKHA7	0.108464363490771	-0.28875462132658	1.33953239554721	0.181226288027619	0.78126651968295	Junction	Hippocampus
chr13:77087634-77088831(-)	ENSG00000005810.17	ENSG00000005810	MYCBP2	0.0402159946726914	3.54519201223991	1.33952614107576	0.181228320803431	0.78126651968295	Junction	Hippocampus
chr10:86917327-86919171(+)	ENSG00000107779.12	ENSG00000107779	BMPR1A	-0.0558534647848995	1.5164762406345	-1.33952313558096	0.181229297630169	0.78126651968295	Junction	Hippocampus
chr13:95163217-95163609(-)	ENSG00000125257.13	ENSG00000125257	ABCC4	-0.076280438020056	0.581499733750365	-1.33952145975614	0.181229842297758	0.78126651968295	Junction	Hippocampus
chrX:30700450-30700837(+)	ENSG00000198814.12	ENSG00000198814	GK	-0.0971129134704793	0.0150620365474418	-1.33951773871205	0.181231051695905	0.78126651968295	Junction	Hippocampus
chr22:50221875-50222027(-)	ENSG00000128159.11	ENSG00000128159	TUBGCP6	0.0578902997470822	1.57292211045974	1.33951493959626	0.181231961456747	0.78126651968295	Junction	Hippocampus
chrX:48818110-48818219(+)	ENSG00000094631.18	ENSG00000094631	HDAC6	-0.0870958010541365	-0.168858624985805	-1.33950711282758	0.181234505309431	0.78126651968295	Junction	Hippocampus
chr7:107998493-108001557(-)	ENSG00000091136.13	ENSG00000091136	LAMB1	-0.0793475130440125	1.56391764430755	-1.33950289294726	0.181235876863996	0.78126651968295	Junction	Hippocampus
chr9:136429808-136430276(-)	ENSG00000148384.12	ENSG00000148384	INPP5E	0.074163882872239	0.888341899660121	1.33943627628362	0.18125752978011	0.78126651968295	Junction	Hippocampus
chr1:20862333-20864475(-)	ENSG00000075151.20	ENSG00000075151	EIF4G3	0.036329928130845	3.90802668380784	1.3394329449068	0.181258612653236	0.78126651968295	Junction	Hippocampus
chr1:160290217-160290491(-)	ENSG00000122218.14	ENSG00000122218	COPA	0.0440065710023441	3.29607452824133	1.33939524515643	0.18127086739599	0.78126651968295	Junction	Hippocampus
chr17:7015157-7015773(+)	ENSG00000161939.18	ENSG00000161939	RNASEK-C17orf49	0.0620795729681797	1.5322672536252	1.33938102840068	0.181275488878288	0.78126651968295	Junction	Hippocampus
chr9:19126449-19127418(-)	ENSG00000147872.9	ENSG00000147872	PLIN2	-0.123786843643334	-0.31397287024509	-1.33937463532845	0.181277567121567	0.78126651968295	Junction	Hippocampus
chr7:96969119-96978346(-)	ENSG00000231764.8	ENSG00000231764	DLX6-AS1	0.120327747427699	-0.048289525235401	1.33933738458457	0.181289676849588	0.78126651968295	Junction	Hippocampus
chr7:135628112-135630343(+)	ENSG00000155561.14	ENSG00000155561	NUP205	-0.0874012442143067	0.0116554698153655	-1.33933510449758	0.181290418095529	0.78126651968295	Junction	Hippocampus
chr2:186747251-186748327(+)	ENSG00000144369.12	ENSG00000144369	FAM171B	-0.142074048961045	-0.821475219526233	-1.33932658088407	0.181293189103632	0.78126651968295	Junction	Hippocampus
chr3:47496198-47498285(-)	ENSG00000163832.15	ENSG00000163832	ELP6	-0.0613304595270262	1.33651890379816	-1.33931637612791	0.181296506689049	0.78126651968295	Junction	Hippocampus
chr6:158063873-158064600(+)	ENSG00000078269.13	ENSG00000078269	SYNJ2	0.0633764442271784	2.70284509616673	1.33930304384727	0.181300841106732	0.78126651968295	Junction	Hippocampus
chr7:158205274-158316818(-)	ENSG00000155093.17	ENSG00000155093	PTPRN2	0.0520818197884057	2.85725856669577	1.33929523418566	0.18130338011821	0.78126651968295	Junction	Hippocampus
chr1:203863726-203865040(+)	ENSG00000182004.12	ENSG00000182004	SNRPE	-0.0372980891845922	2.78242827373285	-1.33928880499872	0.181305470341265	0.78126651968295	Junction	Hippocampus
chr3:53122564-53123723(-)	ENSG00000163933.9	ENSG00000163933	RFT1	-0.0725768146256576	0.509471839738769	-1.33928682869824	0.181306112869171	0.78126651968295	Junction	Hippocampus
chr7:100353271-100355142(+)	ENSG00000121716.19	ENSG00000121716	PILRB	-0.200652303601525	-0.777566471847114	-1.33925044033201	0.181317943630946	0.781289413775748	Junction	Hippocampus
chr12:29604300-29633146(-)	ENSG00000133687.15	ENSG00000133687	TMTC1	-0.0621538994389086	2.96365976743941	-1.33923157742446	0.181324076657173	0.781289413775748	Junction	Hippocampus
chr8:105318982-105419143(+)	ENSG00000169946.13	ENSG00000169946	ZFPM2	-0.103689199449834	0.225064407842825	-1.33920318499658	0.181333308373049	0.781289413775748	Junction	Hippocampus
chr2:96713140-96733518(-)	ENSG00000114988.11	ENSG00000114988	LMAN2L	0.118893256832092	-0.759009073400723	1.33920292476515	0.181333392988166	0.781289413775748	Junction	Hippocampus
chr8:119600751-119601396(-)	ENSG00000136960.12	ENSG00000136960	ENPP2	0.101355613164029	4.40137664221021	1.33914619025721	0.181351841105152	0.781328231006434	Junction	Hippocampus
chr7:122044569-122047673(+)	ENSG00000106278.11	ENSG00000106278	PTPRZ1	-0.079712602417622	1.62009516235488	-1.33912872815106	0.181357519464917	0.781328231006434	Junction	Hippocampus
chr19:10625671-10626252(+)	ENSG00000129353.14	ENSG00000129353	SLC44A2	-0.121253285915588	-0.0181374593247847	-1.33910510303101	0.181365202135765	0.781328231006434	Junction	Hippocampus
chr3:15240854-15241452(+)	ENSG00000131375.9	ENSG00000131375	CAPN7	0.0765223035209243	0.580771954974478	1.33909632984278	0.181368055157307	0.781328231006434	Junction	Hippocampus
chr11:44937614-44938206(-)	ENSG00000175274.18	ENSG00000175274	TP53I11	-0.128803053762422	0.123157956414211	-1.33909077196052	0.181369862585713	0.781328231006434	Junction	Hippocampus
chr19:9971029-9971204(-)	ENSG00000080573.6	ENSG00000080573	COL5A3	0.0934001019513126	1.68012327404911	1.33903848048251	0.181386868479575	0.781351058337548	Junction	Hippocampus
chr11:114529025-114529933(+)				-0.12685032917255	-0.691316617707783	-1.33903226677331	0.181388889340591	0.781351058337548	Junction	Hippocampus
chr13:95586137-95587538(-)	ENSG00000134874.17	ENSG00000134874	DZIP1	-0.0498744927514994	2.29065632516191	-1.33901903321169	0.18139319329744	0.781351058337548	Junction	Hippocampus
chr10:100498208-100499159(-)	ENSG00000075826.16	ENSG00000075826	SEC31B	-0.129278713411875	-0.643878131630429	-1.33899365528514	0.181401447184139	0.781351058337548	Junction	Hippocampus
chrX:130340354-130345181(+)	ENSG00000102078.15	ENSG00000102078	SLC25A14	-0.0881038496087008	-0.195799106736567	-1.33897678633978	0.181406933774747	0.781351058337548	Junction	Hippocampus
chr1:32180515-32181241(+)	ENSG00000084652.15	ENSG00000084652	TXLNA	-0.0634846143365052	0.886718298393429	-1.33897315513123	0.181408114834212	0.781351058337548	Junction	Hippocampus
chr3:14481842-14484866(+)	ENSG00000131389.16	ENSG00000131389	SLC6A6	-0.0962599824040865	0.1226646478042	-1.33891041522691	0.181428522046399	0.781415297415485	Junction	Hippocampus
chr1:150220759-150223185(-)	ENSG00000143401.14	ENSG00000143401	ANP32E	0.169156582439105	-0.603415154749399	1.33886205861599	0.181444252017132	0.781416264452368	Junction	Hippocampus
chr5:128148878-128149996(+)	ENSG00000064651.13	ENSG00000064651	SLC12A2	0.0582985986330793	3.51637759051253	1.33885328099155	0.181447107408414	0.781416264452368	Junction	Hippocampus
chr21:45182754-45183361(+)	ENSG00000197381.15	ENSG00000197381	ADARB1	-0.0792926764365562	1.92381536687267	-1.3388433850713	0.181450326625305	0.781416264452368	Junction	Hippocampus
chr12:123227617-123230260(-)	ENSG00000051825.14	ENSG00000051825	MPHOSPH9	-0.0738992457110002	0.443595041212066	-1.33884218415124	0.181450717296482	0.781416264452368	Junction	Hippocampus
chr16:61857239-61901178(-)	ENSG00000150394.13	ENSG00000150394	CDH8	0.0626819408547416	2.42577001342726	1.33881194491152	0.181460554626907	0.78143497408878	Junction	Hippocampus
chr4:84718571-84721408(-)	ENSG00000163625.15	ENSG00000163625	WDFY3	0.0366085190102718	3.48791483069021	1.33875376738912	0.181479481865747	0.781492825850729	Junction	Hippocampus
chr8:103063229-103064713(+)	ENSG00000155097.11	ENSG00000155097	ATP6V1C1	-0.0342477165132664	4.08090237548323	-1.33866877626641	0.181507135176698	0.781585090619807	Junction	Hippocampus
chr10:14530516-14538519(-)	ENSG00000065809.13	ENSG00000065809	FAM107B	-0.25899563539932	-1.8139690017265	-1.33865414670819	0.181511895469636	0.781585090619807	Junction	Hippocampus
chr13:102663745-102664794(+)	ENSG00000134900.11	ENSG00000134900	TPP2	0.0424368020068473	2.08316412443335	1.33857938716284	0.181536222833292	0.781627744216888	Junction	Hippocampus
chr17:57627304-57631790(+)	ENSG00000153944.10	ENSG00000153944	MSI2	-0.128899936854651	-0.783529002564987	-1.33855847124452	0.181543029478019	0.781627744216888	Junction	Hippocampus
chr22:50457112-50459254(-)	ENSG00000100241.20	ENSG00000100241	SBF1	-0.0733159615590458	0.848374331551017	-1.3385312147567	0.181551899812804	0.781627744216888	Junction	Hippocampus
chr11:33054726-33057114(+)	ENSG00000176148.15	ENSG00000176148	TCP11L1	0.0416302296932517	3.42873109244445	1.33849333372444	0.181564228329141	0.781627744216888	Junction	Hippocampus
chrX:71424239-71454169(+)	ENSG00000147133.15	ENSG00000147133	TAF1	-0.066109600389615	0.888470873077379	-1.33847880338088	0.181568957446524	0.781627744216888	Junction	Hippocampus
chr2:95891861-95899144(-)	ENSG00000174501.14	ENSG00000174501	ANKRD36C	0.275417224982647	0.826731663530548	1.33846812857104	0.181572431781339	0.781627744216888	Junction	Hippocampus
chr20:43603890-43604182(+)	ENSG00000101052.12	ENSG00000101052	IFT52	-0.0622229376638488	1.18555768028145	-1.33845734867052	0.181575940370329	0.781627744216888	Junction	Hippocampus
chrX:123961857-124022530(+)	ENSG00000101972.18	ENSG00000101972	STAG2	0.0667875538112539	1.29019519267195	1.33845072717553	0.181578095526987	0.781627744216888	Junction	Hippocampus
chr14:80785546-80792759(-)	ENSG00000100629.16	ENSG00000100629	CEP128	0.108231277616087	-0.107902483081914	1.33844607575143	0.181579609478612	0.781627744216888	Junction	Hippocampus
chr16:71672323-71676446(-)	ENSG00000040199.18	ENSG00000040199	PHLPP2	-0.0642651366041553	1.18743058173991	-1.33844194089218	0.181580955305925	0.781627744216888	Junction	Hippocampus
chr6:30653371-30654705(-)	ENSG00000204560.9	ENSG00000204560	DHX16	0.0748491557184689	0.515532710930887	1.33843800310367	0.181582236996929	0.781627744216888	Junction	Hippocampus
chr20:48995883-48998192(+)	ENSG00000124198.8	ENSG00000124198	ARFGEF2	0.054332799572473	2.68874151807525	1.33839643599502	0.181595766877473	0.78164588801471	Junction	Hippocampus
chr1:107705062-107748967(-)	ENSG00000134215.15	ENSG00000134215	VAV3	0.155423832671197	-0.659493531749975	1.33838426678178	0.181599728036067	0.78164588801471	Junction	Hippocampus
chr19:47493494-47495549(-)	ENSG00000105402.7	ENSG00000105402	NAPA	-0.0496772431575366	3.90519511798624	-1.33837441494349	0.1816029349211	0.78164588801471	Junction	Hippocampus
chr21:33246891-33248708(+)	ENSG00000159110.19	ENSG00000159110	IFNAR2	-0.0751457424325116	0.577075807515865	-1.33834962917662	0.18161100315576	0.781651633869249	Junction	Hippocampus
chr19:9848141-9849089(+)	ENSG00000127445.13	ENSG00000127445	PIN1	0.0427002062920275	4.05520071250632	1.33833655685834	0.181615258549524	0.781651633869249	Junction	Hippocampus
chr1:37808733-37808977(+)	ENSG00000197982.13	ENSG00000197982	C1orf122	0.084902314590768	1.49116671870397	1.33828630156103	0.181631618702125	0.78168775439209	Junction	Hippocampus
chr13:35161968-35164355(+)	ENSG00000172915.18	ENSG00000172915	NBEA	0.0431615943640235	3.93654684594871	1.33826002971953	0.181640171696976	0.78168775439209	Junction	Hippocampus
chr5:75389688-75399309(-)	ENSG00000113163.15	ENSG00000113163	COL4A3BP	0.0539971839205452	2.42393448283203	1.33823086394874	0.181649667183665	0.78168775439209	Junction	Hippocampus
chr1:78493542-78536405(+)	ENSG00000122420.9	ENSG00000122420	PTGFR	-0.164325744945171	-1.18157451883817	-1.33822650109875	0.181651087626543	0.78168775439209	Junction	Hippocampus
chr3:52411248-52412810(+)	ENSG00000010318.20	ENSG00000010318	PHF7	-0.131568927744075	-0.547678072132859	-1.33822025158496	0.181653122337864	0.78168775439209	Junction	Hippocampus
chr20:63944735-63945650(-)	ENSG00000198276.14	ENSG00000198276	UCKL1	0.0773419837791228	0.794916656837527	1.33820951305187	0.181656618619878	0.78168775439209	Junction	Hippocampus
chr17:16447961-16462257(-)	ENSG00000181350.11	ENSG00000181350	LRRC75A	0.125857042160569	-0.637339159537434	1.33819216068968	0.181662268357063	0.781688421989524	Junction	Hippocampus
chr14:81495138-81497891(-)	ENSG00000071537.13	ENSG00000071537	SEL1L	-0.0438858318198673	2.80949446247912	-1.33816078691537	0.181672483643261	0.781708734401249	Junction	Hippocampus
chr13:109127551-109140263(+)	ENSG00000041515.15	ENSG00000041515	MYO16	-0.105713461806542	-0.0759712575102143	-1.3381129585021	0.181688057375684	0.781726668245821	Junction	Hippocampus
chr11:3771929-3773631(-)	ENSG00000110713.15	ENSG00000110713	NUP98	-0.0430778590610218	2.10793614421012	-1.33810205141567	0.181691609044977	0.781726668245821	Junction	Hippocampus
chr13:77057094-77058217(-)	ENSG00000005810.17	ENSG00000005810	MYCBP2	0.0477051410411638	2.85597886621286	1.33808746134597	0.181696360083204	0.781726668245821	Junction	Hippocampus
chr1:34885792-34886071(-)	ENSG00000116544.11	ENSG00000116544	DLGAP3	-0.0830874047112505	0.99084274923188	-1.33807622814989	0.181700018068752	0.781726668245821	Junction	Hippocampus
chr8:143933112-143933196(-)	ENSG00000178209.14	ENSG00000178209	PLEC	0.053159196124256	3.38904134714035	1.33805445403337	0.181707108762987	0.781726668245821	Junction	Hippocampus
chr7:44220633-44220825(-)	ENSG00000058404.19	ENSG00000058404	CAMK2B	-0.11189948109793	-0.305762963993925	-1.33804674045256	0.181709620723446	0.781726668245821	Junction	Hippocampus
chr1:93896821-93897838(-)	ENSG00000023909.9	ENSG00000023909	GCLM	-0.0608156374580291	1.67022683046053	-1.33799222325134	0.181727375219904	0.781779408396119	Junction	Hippocampus
chr11:118584015-118584479(+)	ENSG00000095139.13	ENSG00000095139	ARCN1	-0.0352280829717807	2.98180704019321	-1.33794890812266	0.181741482483453	0.781816455671388	Junction	Hippocampus
chr12:42199236-42210354(-)	ENSG00000015153.14	ENSG00000015153	YAF2	-0.0981461248861065	1.42737828870978	-1.33787649419639	0.181765068729099	0.781864169685991	Junction	Hippocampus
chr1:66739538-66740657(+)	ENSG00000118473.21	ENSG00000118473	SGIP1	-0.0502525561158777	3.2194243223947	-1.33787205929538	0.181766513313529	0.781864169685991	Junction	Hippocampus
chr5:42762549-42769596(+)	ENSG00000198865.9	ENSG00000198865	CCDC152	0.110184581790136	-0.027158406762104	1.33786423607976	0.181769061597684	0.781864169685991	Junction	Hippocampus
chr9:64492712-64494833(+)				0.116781994095908	0.559661951596162	1.33782531593373	0.181781739592361	0.781895062225464	Junction	Hippocampus
chrM:2152-2226(+)				1.00044702738873	-1.43003248399702	1.33778354309206	0.181795347567756	0.781927826286447	Junction	Hippocampus
chrM:1809-1833(+)				-0.778081454743521	3.07653357524089	-1.33776818933354	0.181800349418879	0.781927826286447	Junction	Hippocampus
chr16:22324661-22325204(+)	ENSG00000058600.15	ENSG00000058600	POLR3E	0.0650103839135733	1.17920344556979	1.33772067904429	0.181815827672262	0.7819483579105	Junction	Hippocampus
chr14:31148798-31148896(-)	ENSG00000092148.12	ENSG00000092148	HECTD1	0.0339570570785292	4.14805166706379	1.33771214529463	0.181818607964333	0.7819483579105	Junction	Hippocampus
chr9:97308133-97309413(+)	ENSG00000255036.6	ENSG00000255036	RP11-23J9.4	0.0915020282935478	0.402962408037349	1.33769293276643	0.181824867513903	0.7819483579105	Junction	Hippocampus
chr8:3029514-3052461(-)	ENSG00000183117.18	ENSG00000183117	CSMD1	0.0719183638166182	1.17244545509085	1.33765350865532	0.181837712613355	0.7819483579105	Junction	Hippocampus
chr2:61186498-61187908(+)	ENSG00000173209.22	ENSG00000173209	AHSA2	0.144378655445377	-0.0134872487522985	1.33765272592707	0.181837967647438	0.7819483579105	Junction	Hippocampus
chr7:72939969-72940413(+)	ENSG00000196313.11	ENSG00000196313	POM121	-0.168826367258899	0.0738056671495176	-1.33764956780522	0.181838996651854	0.7819483579105	Junction	Hippocampus
chr16:29836959-29840177(+)	ENSG00000013364.18	ENSG00000013364	MVP	-0.0822493881035166	1.2460059684577	-1.33761553819298	0.181850084726377	0.7819483579105	Junction	Hippocampus
chr17:45833538-45833713(+)	ENSG00000263715.7	ENSG00000263715	CRHR1	-0.129118874723174	-0.347144432608529	-1.33755480648644	0.181869874557398	0.7819483579105	Junction	Hippocampus
chr4:2956812-2957605(-)	ENSG00000087269.15	ENSG00000087269	NOP14	-0.0622278048950387	0.819918151276613	-1.33754791582305	0.181872120027284	0.7819483579105	Junction	Hippocampus
chr11:78250401-78280600(-)	ENSG00000033327.12	ENSG00000033327	GAB2	0.0573250055299965	2.15037981585198	1.33754013063767	0.181874657021117	0.7819483579105	Junction	Hippocampus
chr5:90495734-90497655(+)	ENSG00000113356.11	ENSG00000113356	POLR3G	-0.0771210039598647	0.519321381023542	-1.33753552898691	0.181876156594414	0.7819483579105	Junction	Hippocampus
chr9:137813531-137814430(+)	ENSG00000181090.18	ENSG00000181090	EHMT1	-0.0696103399613907	0.727315922541511	-1.33753109340233	0.181877602059237	0.7819483579105	Junction	Hippocampus
chr5:116488197-116488887(-)	ENSG00000092421.16	ENSG00000092421	SEMA6A	-0.0751944395030804	1.67041532598144	-1.33752384000844	0.181879965807989	0.7819483579105	Junction	Hippocampus
chr20:53256572-53487143(+)	ENSG00000182463.15	ENSG00000182463	TSHZ2	0.19393325580965	-0.50298748221395	1.33751737402358	0.181882072973791	0.7819483579105	Junction	Hippocampus
chr16:2185200-2185306(-)	ENSG00000167971.15	ENSG00000167971	CASKIN1	-0.0648024175089355	2.21871754440531	-1.33744205667978	0.181906619086481	0.782018433063319	Junction	Hippocampus
chr1:11056758-11058799(-)	ENSG00000116649.9	ENSG00000116649	SRM	-0.0557474716828288	2.22585562665836	-1.33741309061229	0.181916059858019	0.782018433063319	Junction	Hippocampus
chr3:79125540-79589823(-)	ENSG00000169855.19	ENSG00000169855	ROBO1	-0.123032313812676	0.0021838721935236	-1.33737100708822	0.181929776589596	0.782018433063319	Junction	Hippocampus
chr5:108348531-108364919(-)	ENSG00000145743.15	ENSG00000145743	FBXL17	-0.111768559279664	0.436335767574879	-1.33734947367586	0.181936795502153	0.782018433063319	Junction	Hippocampus
chr9:64397586-64397676(+)	ENSG00000172014.12	ENSG00000172014	ANKRD20A4	0.372582889209991	-0.360057748825639	1.33734863302765	0.181937069519306	0.782018433063319	Junction	Hippocampus
chr1:42747799-42748199(-)	ENSG00000117385.15	ENSG00000117385	P3H1	0.0981842452107955	-0.189570198659809	1.33729861582507	0.181953373647986	0.782018433063319	Junction	Hippocampus
chr20:45952522-45952597(-)	ENSG00000198026.7	ENSG00000198026	ZNF335	0.0667023757094407	0.411966432606806	1.33728567176987	0.181957593204393	0.782018433063319	Junction	Hippocampus
chr17:1520539-1521578(-)	ENSG00000174238.14	ENSG00000174238	PITPNA	0.0375000534670657	3.90454873781087	1.33727588411608	0.181960783872462	0.782018433063319	Junction	Hippocampus
chr9:92108835-92112454(-)	ENSG00000090054.13	ENSG00000090054	SPTLC1	-0.0477485269581376	2.40893197708414	-1.33727040884789	0.181962568768178	0.782018433063319	Junction	Hippocampus
chr3:100162433-100166334(+)	ENSG00000184220.11	ENSG00000184220	CMSS1	0.0538948902830118	2.105983463337	1.33726110870561	0.18196560057359	0.782018433063319	Junction	Hippocampus
chrX:155064034-155070693(-)	ENSG00000182712.15	ENSG00000182712	CMC4	-0.0780597942292274	0.207009593892404	-1.33725013441249	0.181969178193198	0.782018433063319	Junction	Hippocampus
chr9:8449838-8460410(-)	ENSG00000153707.16	ENSG00000153707	PTPRD	0.0606030876493095	2.88811072487875	1.33723002177587	0.181975735048822	0.782018433063319	Junction	Hippocampus
chr16:68337572-68339321(+)	ENSG00000132600.16	ENSG00000132600	PRMT7	0.0675011382045948	1.09866598440557	1.33721325806212	0.181981200267391	0.782018433063319	Junction	Hippocampus
chr12:57535847-57546025(-)				0.504958291699336	-2.49845812460183	1.33718781484572	0.18198949536575	0.782018433063319	Junction	Hippocampus
chr1:149021154-149026714(+)	ENSG00000178104.19	ENSG00000178104	PDE4DIP	-0.185672444586018	-0.663807364130595	-1.33718363504907	0.181990858106573	0.782018433063319	Junction	Hippocampus
chr12:68316611-68321346(-)	ENSG00000111554.14	ENSG00000111554	MDM1	0.102298582078424	0.202947929945098	1.3371755408395	0.181993497086657	0.782018433063319	Junction	Hippocampus
chr16:84854830-84866896(+)	ENSG00000103196.11	ENSG00000103196	CRISPLD2	-0.164717813307062	-0.598448799143632	-1.33716337374995	0.181997464013971	0.782018433063319	Junction	Hippocampus
chr9:137012163-137012264(-)	ENSG00000107331.16	ENSG00000107331	ABCA2	0.054988779109163	4.62237377727633	1.33716002164004	0.18199855693878	0.782018433063319	Junction	Hippocampus
chr14:68910043-68912155(-)	ENSG00000072110.13	ENSG00000072110	ACTN1	-0.0638988921975506	3.14769988472339	-1.33713033532378	0.182008236104319	0.782018433063319	Junction	Hippocampus
chr5:131672925-131677702(-)	ENSG00000217128.11	ENSG00000217128	FNIP1	-0.0439612171925195	2.26592259361785	-1.33710084805495	0.182017850750377	0.782018433063319	Junction	Hippocampus
chr3:167305951-167313973(-)	ENSG00000169064.12	ENSG00000169064	ZBBX	0.12384875211658	-0.222983638690418	1.33709097146977	0.182021071203418	0.782018433063319	Junction	Hippocampus
chr6:42269849-42300637(-)	ENSG00000124496.12	ENSG00000124496	TRERF1	0.1145143763498	-0.708023183037092	1.33705796505599	0.182031833895642	0.782018433063319	Junction	Hippocampus
chr8:67952536-68017845(+)	ENSG00000046889.18	ENSG00000046889	PREX2	-0.0603738092444963	2.03181250330282	-1.33704500739122	0.182036059245147	0.782018433063319	Junction	Hippocampus
chr16:22313728-22314078(+)	ENSG00000058600.15	ENSG00000058600	POLR3E	-0.0617948250474131	0.774210300204676	-1.33702445385746	0.182042761672376	0.782018433063319	Junction	Hippocampus
chr17:57867416-57868149(-)	ENSG00000180891.12	ENSG00000180891	CUEDC1	-0.0751862377518811	1.01264170810103	-1.33700289355527	0.182049792600383	0.782018433063319	Junction	Hippocampus
chr7:102587771-102592284(-)	ENSG00000270249.1	ENSG00000270249	RP11-514P8.7	-0.233019219098853	-1.39594169339709	-1.3369888593446	0.182054369339011	0.782018433063319	Junction	Hippocampus
chr20:38994881-39001729(+)	ENSG00000101452.14	ENSG00000101452	DHX35	-0.0880582627346292	0.251971733995377	-1.3369716247624	0.18205998987765	0.782018433063319	Junction	Hippocampus
chr1:198279062-198292944(+)	ENSG00000151414.14	ENSG00000151414	NEK7	0.0474799117090132	3.06811952352918	1.33695713579638	0.182064715116461	0.782018433063319	Junction	Hippocampus
chr17:4808417-4809099(+)	ENSG00000129219.13	ENSG00000129219	PLD2	0.0895576473006256	0.171557511198312	1.336948467833	0.182067542014501	0.782018433063319	Junction	Hippocampus
chr11:33141763-33141884(-)	ENSG00000176102.11	ENSG00000176102	CSTF3	0.0587396699754613	2.20346046640022	1.33694767531788	0.182067800480474	0.782018433063319	Junction	Hippocampus
chrX:12707652-12710398(+)	ENSG00000169933.12	ENSG00000169933	FRMPD4	0.0695682809092189	1.34434835355751	1.33693894106496	0.182070649033716	0.782018433063319	Junction	Hippocampus
chr4:47898858-47898958(-)	ENSG00000170448.11	ENSG00000170448	NFXL1	-0.0878993865987763	0.361017734032124	-1.3369278270115	0.182074273773285	0.782018433063319	Junction	Hippocampus
chr1:225778013-225783299(+)	ENSG00000143742.12	ENSG00000143742	SRP9	-0.0298296489894511	5.17114243403465	-1.33688925878772	0.182086852838194	0.782048850350974	Junction	Hippocampus
chr4:65420566-65490376(-)	ENSG00000145242.13	ENSG00000145242	EPHA5	0.0856670898090524	2.73404544920274	1.33684518933901	0.182101226925426	0.782072142781503	Junction	Hippocampus
chr6:17783702-17785514(-)	ENSG00000137177.19	ENSG00000137177	KIF13A	0.0681252722390978	1.02979004689351	1.33682430517499	0.182108038987068	0.782072142781503	Junction	Hippocampus
chr16:58509010-58509153(+)	ENSG00000103034.14	ENSG00000103034	NDRG4	0.0515547409583594	5.75905378440107	1.33682207034946	0.182108767960657	0.782072142781503	Junction	Hippocampus
chr1:176888205-176894561(-)	ENSG00000152092.15	ENSG00000152092	ASTN1	-0.0402343984857256	3.19485117888115	-1.3367638605533	0.182127756071481	0.782102822879439	Junction	Hippocampus
chr20:36829213-36839216(-)	ENSG00000149639.14	ENSG00000149639	SOGA1	-0.0642915469291568	1.41935837583324	-1.33675974395466	0.182129098967105	0.782102822879439	Junction	Hippocampus
chr4:147670744-147672958(-)	ENSG00000164169.12	ENSG00000164169	PRMT9	0.071967371434424	0.549881844425111	1.3367496111482	0.182132404470501	0.782102822879439	Junction	Hippocampus
chr13:20439755-20489369(-)	ENSG00000165475.13	ENSG00000165475	CRYL1	-0.0587107206587319	2.0871668483818	-1.33668468020582	0.182153587170148	0.782112024306196	Junction	Hippocampus
chr19:49708840-49710319(+)	ENSG00000169169.14	ENSG00000169169	CPT1C	0.0442790246336929	2.37330040693723	1.33667490254162	0.182156777138387	0.782112024306196	Junction	Hippocampus
chr6:83924593-83934594(+)	ENSG00000065615.13	ENSG00000065615	CYB5R4	-0.0712016650622271	0.642018918104119	-1.33661100660815	0.182177624245532	0.782112024306196	Junction	Hippocampus
chr3:154292695-154293747(-)	ENSG00000174953.13	ENSG00000174953	DHX36	-0.0458103806044329	3.14613633541352	-1.33659487367689	0.182182888162629	0.782112024306196	Junction	Hippocampus
chrX:54540243-54541272(+)	ENSG00000130119.15	ENSG00000130119	GNL3L	0.0632332544309644	1.47518541371798	1.33656179504293	0.182193681545338	0.782112024306196	Junction	Hippocampus
chr13:25555069-25558972(+)	ENSG00000132932.16	ENSG00000132932	ATP8A2	0.0482868777635985	2.62416998891515	1.33654564997869	0.182198949767044	0.782112024306196	Junction	Hippocampus
chr4:105369754-105370836(-)	ENSG00000138777.19	ENSG00000138777	PPA2	0.0467073725322359	3.05954918505406	1.33653073402526	0.182203817024065	0.782112024306196	Junction	Hippocampus
chr11:115214781-115217891(-)	ENSG00000182985.16	ENSG00000182985	CADM1	-0.0509771624496975	3.88842057322638	-1.33650513002682	0.182212172145919	0.782112024306196	Junction	Hippocampus
chr21:46121619-46122107(+)	ENSG00000142173.14	ENSG00000142173	COL6A2	-0.145322245105456	-0.152851649027558	-1.33649653266427	0.182214977709674	0.782112024306196	Junction	Hippocampus
chr1:155521619-155562152(-)	ENSG00000116539.11	ENSG00000116539	ASH1L	-0.0521256931072643	2.30840787713823	-1.33648758730236	0.18221789686966	0.782112024306196	Junction	Hippocampus
chr5:7878323-7883154(+)	ENSG00000124275.14	ENSG00000124275	MTRR	-0.0632500720258582	1.09822873735433	-1.33648358367104	0.182219203394915	0.782112024306196	Junction	Hippocampus
chr22:42627390-42627604(-)	ENSG00000100243.20	ENSG00000100243	CYB5R3	-0.044773734222145	3.69562378299213	-1.33648347583286	0.182219238586389	0.782112024306196	Junction	Hippocampus
chr8:73688814-73738283(-)	ENSG00000040341.17	ENSG00000040341	STAU2	0.0391884588721061	2.91254341828716	1.33646648265021	0.182224784136062	0.782112024306196	Junction	Hippocampus
chr17:42613074-42613646(+)	ENSG00000131462.7	ENSG00000131462	TUBG1	0.062597512037837	1.71947752607319	1.33644778265522	0.182230886831563	0.782112024306196	Junction	Hippocampus
chr3:78688773-78693347(-)	ENSG00000169855.19	ENSG00000169855	ROBO1	-0.10022298595265	-0.0918638066617257	-1.33643459878131	0.182235189446539	0.782112024306196	Junction	Hippocampus
chr6:36970115-36970405(-)	ENSG00000137409.19	ENSG00000137409	MTCH1	0.0341248812973621	4.88484090249884	1.33642992590569	0.182236714478118	0.782112024306196	Junction	Hippocampus
chr17:17817917-17818259(-)	ENSG00000072310.16	ENSG00000072310	SREBF1	-0.0671303375741779	2.99368619435246	-1.336427466603	0.182237517095691	0.782112024306196	Junction	Hippocampus
chr19:9339320-9341101(+)	ENSG00000188321.13	ENSG00000188321	ZNF559	0.115059843660757	0.615873818560312	1.33641163438883	0.182242684157224	0.782112024306196	Junction	Hippocampus
chr7:6430608-6432836(-)	ENSG00000164535.14	ENSG00000164535	DAGLB	0.0689883559061901	0.751399489265911	1.33635761542654	0.182260314812002	0.782112024306196	Junction	Hippocampus
chr1:155951777-155951918(-)	ENSG00000116584.17	ENSG00000116584	ARHGEF2	0.043879584331954	3.05329344201429	1.33635591431231	0.182260870040586	0.782112024306196	Junction	Hippocampus
chr15:80513977-80514319(+)	ENSG00000172379.19	ENSG00000172379	ARNT2	-0.0450040719978805	4.92415456756909	-1.33634985365224	0.182262848196474	0.782112024306196	Junction	Hippocampus
chr22:17896982-17899447(-)	ENSG00000243156.7	ENSG00000243156	MICAL3	0.0528569032928679	2.4289562922478	1.33632103701051	0.182272253959947	0.782112024306196	Junction	Hippocampus
chr15:22872973-22873490(-)	ENSG00000273749.4	ENSG00000273749	CYFIP1	-0.0624642051693393	2.18859872680945	-1.33628425325525	0.182284260717629	0.782112024306196	Junction	Hippocampus
chr1:145826710-145826819(+)	ENSG00000186141.8	ENSG00000186141	POLR3C	-0.0574696872790561	1.43170892174779	-1.33627830768971	0.182286201492786	0.782112024306196	Junction	Hippocampus
chr11:34112224-34113715(+)	ENSG00000135372.8	ENSG00000135372	NAT10	-0.0462359079812435	1.97728827979947	-1.3362705321252	0.182288739646712	0.782112024306196	Junction	Hippocampus
chr1:230943899-230945388(-)	ENSG00000143643.12	ENSG00000143643	TTC13	-0.0715144730629151	0.665257257748306	-1.33625372232827	0.182294226907645	0.782112024306196	Junction	Hippocampus
chr3:33359358-33364624(+)	ENSG00000153558.13	ENSG00000153558	FBXL2	0.0547400391921146	2.48017091771754	1.33624496585641	0.182297085351752	0.782112024306196	Junction	Hippocampus
chr1:15945841-15946153(-)	ENSG00000116809.11	ENSG00000116809	ZBTB17	-0.107514089047858	-0.486176118776601	-1.33622103349121	0.182304897952563	0.782112024306196	Junction	Hippocampus
chr9:83742030-83742529(-)	ENSG00000165113.12	ENSG00000165113	GKAP1	0.0652336340017774	1.4186608911831	1.33622085492858	0.182304956244375	0.782112024306196	Junction	Hippocampus
chr3:119488988-119490550(+)	ENSG00000163389.10	ENSG00000163389	POGLUT1	-0.0894822516441069	-0.266208935055576	-1.33619921483993	0.182312020759301	0.782112024306196	Junction	Hippocampus
chr1:151692585-151692910(+)	ENSG00000143376.12	ENSG00000143376	SNX27	0.0338183397507351	3.75110068517959	1.33617033806492	0.18232144804409	0.782112024306196	Junction	Hippocampus
chr17:36325484-36325645(+)	ENSG00000260287.4	ENSG00000260287	TBC1D3G	0.283212269205388	-1.19664176755571	1.33616985096464	0.182321607068874	0.782112024306196	Junction	Hippocampus
chr21:43683374-43684552(+)	ENSG00000160208.12	ENSG00000160208	RRP1B	0.0625062258141622	1.21884757883258	1.3361649811638	0.182323196930002	0.782112024306196	Junction	Hippocampus
chr10:48201385-48206747(-)	ENSG00000170324.20	ENSG00000170324	FRMPD2	0.1107725358025	0.630821407808068	1.3361649215544	0.182323216390959	0.782112024306196	Junction	Hippocampus
chr2:69124644-69152168(+)	ENSG00000169604.19	ENSG00000169604	ANTXR1	0.0552730450653969	2.48628835077821	1.33615344794679	0.182326962261378	0.782112024306196	Junction	Hippocampus
chr3:101651684-101652495(-)	ENSG00000066422.4	ENSG00000066422	ZBTB11	0.05844330665627	1.98107890179692	1.33610092243482	0.182344111371146	0.782122956530879	Junction	Hippocampus
chr3:97896086-97898882(+)	ENSG00000080200.9	ENSG00000080200	CRYBG3	-0.0794079887285836	0.923904515880267	-1.33610050038119	0.182344249172744	0.782122956530879	Junction	Hippocampus
chr1:77718048-77718595(-)	ENSG00000077254.14	ENSG00000077254	USP33	0.0346621951532632	3.81140616835611	1.33607829776041	0.182351498495008	0.782122956530879	Junction	Hippocampus
chr12:96765219-96784716(+)	ENSG00000188596.10	ENSG00000188596	CFAP54	0.134485268856598	-0.889956720109412	1.33606527654997	0.182355750117743	0.782122956530879	Junction	Hippocampus
chr4:39848971-39849519(-)	ENSG00000121892.14	ENSG00000121892	PDS5A	0.0466718462692974	2.53667257197223	1.33606145159399	0.182356999037917	0.782122956530879	Junction	Hippocampus
chr2:188529196-188541180(+)	ENSG00000144366.15	ENSG00000144366	GULP1	0.142553350142421	0.208334745193116	1.33601507689963	0.182372141755865	0.782145872162953	Junction	Hippocampus
chr12:110018489-110019138(+)	ENSG00000076513.16	ENSG00000076513	ANKRD13A	0.0569906072986297	1.36928755058323	1.33601141478855	0.182373337584012	0.782145872162953	Junction	Hippocampus
chr20:43620926-43623890(+)	ENSG00000101052.12	ENSG00000101052	IFT52	0.0556316951868175	1.3330925943271	1.33599342737208	0.182379211291512	0.782147484230759	Junction	Hippocampus
chr21:29037464-29038334(+)	ENSG00000156256.14	ENSG00000156256	USP16	0.0395994694430361	2.5753905101271	1.33593450642317	0.182398452640748	0.782206422648338	Junction	Hippocampus
chr3:69102057-69104463(+)	ENSG00000144746.6	ENSG00000144746	ARL6IP5	-0.0492473185644586	4.29655338451025	-1.33590186318457	0.182409113336151	0.782208753431194	Junction	Hippocampus
chr1:155822477-155826836(-)	ENSG00000116580.18	ENSG00000116580	GON4L	-0.0644844451247648	2.16043676821218	-1.33589917078454	0.182409992646352	0.782208753431194	Junction	Hippocampus
chr1:108600687-108606222(+)	ENSG00000162636.15	ENSG00000162636	FAM102B	0.0597860511712347	1.78618439046725	1.33587590023343	0.182417592700883	0.782217766090699	Junction	Hippocampus
chr6:30925720-30925879(+)	ENSG00000137411.16	ENSG00000137411	VARS2	-0.0612813684091745	0.90969502533332	-1.33583174386057	0.18243201461647	0.782233574319311	Junction	Hippocampus
chr1:84563419-84563734(-)	ENSG00000117151.12	ENSG00000117151	CTBS	-0.0804086348930528	0.701353926091338	-1.33583094322204	0.182432276120904	0.782233574319311	Junction	Hippocampus
chr17:28914038-28917284(-)	ENSG00000109118.13	ENSG00000109118	PHF12	-0.0553622893935317	1.24745375151597	-1.33580910660303	0.182439408501662	0.782240580183512	Junction	Hippocampus
chr15:90945064-90946613(+)	ENSG00000140553.16	ENSG00000140553	UNC45A	-0.0802110348710603	0.680372994254735	-1.33578194244681	0.182448281277826	0.782255047647448	Junction	Hippocampus
chr4:98421395-98433935(+)	ENSG00000138698.14	ENSG00000138698	RAP1GDS1	0.0474626880988789	4.04275048784048	1.3357377862567	0.182462704940068	0.782293313190848	Junction	Hippocampus
chr14:49853781-49862717(-)				0.59626593059205	-1.01731868728086	1.33571326117812	0.182470716447422	0.782304085688229	Junction	Hippocampus
chr5:31299632-31302110(+)	ENSG00000113361.12	ENSG00000113361	CDH6	0.105619242190153	0.311371773302361	1.33565649774668	0.182489260130522	0.782344227719082	Junction	Hippocampus
chr14:88596809-88607242(+)	ENSG00000100722.18	ENSG00000100722	ZC3H14	0.083616019923014	0.635551908885249	1.33565093367868	0.182491077895883	0.782344227719082	Junction	Hippocampus
chr11:67301652-67301731(+)	ENSG00000172932.14	ENSG00000172932	ANKRD13D	0.0633802833750745	1.41553029390203	1.33559818157997	0.182508312527867	0.782383015141944	Junction	Hippocampus
chr14:24138400-24138473(+)	ENSG00000092010.14	ENSG00000092010	PSME1	-0.0492988070649065	2.26576463562889	-1.3355529769211	0.182523082300752	0.782383015141944	Junction	Hippocampus
chr10:111009386-111009712(+)	ENSG00000108061.11	ENSG00000108061	SHOC2	0.0432919896424659	2.92173244994821	1.33552145297142	0.182533382685605	0.782383015141944	Junction	Hippocampus
chr14:91465420-91470836(-)	ENSG00000100796.17	ENSG00000100796	PPP4R3A	0.0623134790038942	1.07909877755288	1.33549915605769	0.18254066841698	0.782383015141944	Junction	Hippocampus
chr8:27634208-27649701(+)	ENSG00000168077.13	ENSG00000168077	SCARA3	-0.0940647931883152	1.40449043923532	-1.3354960654256	0.182541678327873	0.782383015141944	Junction	Hippocampus
chr22:33604559-33626243(-)	ENSG00000133424.20	ENSG00000133424	LARGE1	0.0523896451707528	3.51731254473249	1.33548865753869	0.182544098984171	0.782383015141944	Junction	Hippocampus
chr6:43017969-43018144(+)	ENSG00000124702.17	ENSG00000124702	KLHDC3	0.0386728001786402	4.4205563907944	1.33547035332521	0.182550080307767	0.782383015141944	Junction	Hippocampus
chr7:82349650-82443364(-)	ENSG00000153956.15	ENSG00000153956	CACNA2D1	-0.0549230413455779	3.0625509512461	-1.33546473723994	0.182551915522309	0.782383015141944	Junction	Hippocampus
chr14:74893425-74894311(+)	ENSG00000119689.14	ENSG00000119689	DLST	-0.0485737305027687	2.28614974654958	-1.33545049071161	0.182556571039584	0.782383015141944	Junction	Hippocampus
chr16:66751347-66751484(-)	ENSG00000135720.12	ENSG00000135720	DYNC1LI2	0.0554489107539363	4.65344947375714	1.33544728214576	0.182557619555201	0.782383015141944	Junction	Hippocampus
chr4:174304370-174308688(+)	ENSG00000164118.12	ENSG00000164118	CEP44	-0.0666222045065064	1.20598781840568	-1.33543810127502	0.182560619763483	0.782383015141944	Junction	Hippocampus
chr9:111534354-111541656(+)	ENSG00000173258.12	ENSG00000173258	ZNF483	0.0413266248102081	4.29935477549178	1.33539967394925	0.182573177792178	0.782400979952798	Junction	Hippocampus
chr4:55416158-55417071(+)	ENSG00000134851.12	ENSG00000134851	TMEM165	-0.0845327063878588	0.870522445949522	-1.33537632891009	0.182580807252001	0.782400979952798	Junction	Hippocampus
chr3:98788223-98788325(+)	ENSG00000064225.12	ENSG00000064225	ST3GAL6	0.0751824489406744	0.90964404582728	1.33536352299315	0.182584992491588	0.782400979952798	Junction	Hippocampus
chr19:32899999-32901244(-)	ENSG00000121289.17	ENSG00000121289	CEP89	-0.0679412940291882	1.0230288028919	-1.33535796167294	0.182586810068765	0.782400979952798	Junction	Hippocampus
chr14:54478160-54479785(-)	ENSG00000197045.12	ENSG00000197045	GMFB	-0.0414938333350966	4.37474138169554	-1.33534088964326	0.182592389715008	0.782401322936226	Junction	Hippocampus
chr2:144208805-144211514(-)	ENSG00000121964.14	ENSG00000121964	GTDC1	0.0455667761563148	2.94120361711512	1.33525567511002	0.182620242252893	0.782472219982291	Junction	Hippocampus
chr11:65108023-65108196(+)	ENSG00000149823.7	ENSG00000149823	VPS51	-0.135440269255418	-0.113251989739754	-1.33524062247793	0.182625162563979	0.782472219982291	Junction	Hippocampus
chr9:113288265-113290465(+)	ENSG00000136875.12	ENSG00000136875	PRPF4	-0.073015004544919	0.512814247696915	-1.33522927483925	0.18262887187502	0.782472219982291	Junction	Hippocampus
chrX:153867125-153867355(-)	ENSG00000198910.12	ENSG00000198910	L1CAM	-0.0578024263206021	2.61152116895043	-1.33522296125779	0.182630935679977	0.782472219982291	Junction	Hippocampus
chr10:49737859-49737946(-)	ENSG00000197444.9	ENSG00000197444	OGDHL	0.0656247705661198	2.43690132327448	1.3351982066356	0.182639027722463	0.782483324668319	Junction	Hippocampus
chr6:52677173-52681812(+)	ENSG00000096092.5	ENSG00000096092	TMEM14A	0.0581356785227777	3.05154253763158	1.3351293700243	0.182661531136567	0.78248736705657	Junction	Hippocampus
chr15:55205706-55223888(-)	ENSG00000069974.15	ENSG00000069974	RAB27A	-0.11184073842331	-0.264718054725099	-1.33512068832006	0.182664369423792	0.78248736705657	Junction	Hippocampus
chr4:113500512-113509637(-)	ENSG00000145349.16	ENSG00000145349	CAMK2D	-0.0775194349972467	1.34998954897646	-1.33511972499323	0.182664684363777	0.78248736705657	Junction	Hippocampus
chr7:7182821-7234302(+)	ENSG00000106392.10	ENSG00000106392	C1GALT1	0.0756611601875934	0.844111414328945	1.33511768187862	0.182665352319607	0.78248736705657	Junction	Hippocampus
chr3:62478417-62481722(-)	ENSG00000163618.17	ENSG00000163618	CADPS	0.0670486880599158	2.90851238037338	1.33511119739852	0.18266747230391	0.78248736705657	Junction	Hippocampus
chr4:94662538-94663977(+)	ENSG00000163110.14	ENSG00000163110	PDLIM5	-0.0500708380355846	2.76490070601402	-1.33500955885712	0.182700703592864	0.78251091217705	Junction	Hippocampus
chr2:86505950-86507478(-)	ENSG00000115561.15	ENSG00000115561	CHMP3	-0.0354617899366444	3.97860589667384	-1.33498606853855	0.18270838452392	0.78251091217705	Junction	Hippocampus
chr6:31972512-31972620(+)	ENSG00000204344.14	ENSG00000204344	STK19	-0.129423229272605	-0.468013698057494	-1.33497219362795	0.182712921494493	0.78251091217705	Junction	Hippocampus
chr5:148410766-148414135(+)	ENSG00000145868.16	ENSG00000145868	FBXO38	0.0676953049872143	0.996315094943776	1.3349571099262	0.182717853824003	0.78251091217705	Junction	Hippocampus
chr3:179203790-179204502(+)	ENSG00000121879.3	ENSG00000121879	PIK3CA	-0.0451618766461469	2.18016852814909	-1.33494251778453	0.18272262550902	0.78251091217705	Junction	Hippocampus
chr20:46021887-46023368(+)	ENSG00000124140.13	ENSG00000124140	SLC12A5	-0.146166741173821	-1.05414910851242	-1.33493213421134	0.182726021032853	0.78251091217705	Junction	Hippocampus
chr17:7605739-7606096(-)	ENSG00000129245.11	ENSG00000129245	FXR2	0.05709477201211	2.38571258318476	1.33493208212593	0.18272603806538	0.78251091217705	Junction	Hippocampus
chr6:169704089-169705132(-)	ENSG00000130024.14	ENSG00000130024	PHF10	0.0903884373412821	0.0564548004361668	1.33492201912223	0.182729328805088	0.78251091217705	Junction	Hippocampus
chr18:76980472-76984774(-)	ENSG00000197971.14	ENSG00000197971	MBP	0.0807443769880245	8.32011511166703	1.33490762275238	0.182734036691436	0.78251091217705	Junction	Hippocampus
chr1:226377304-226379141(-)	ENSG00000143799.12	ENSG00000143799	PARP1	-0.0377186041917701	3.76909644865861	-1.33490628042952	0.182734475661103	0.78251091217705	Junction	Hippocampus
chr1:204970748-204973275(+)	ENSG00000163531.15	ENSG00000163531	NFASC	0.0487084652048221	3.53147362289595	1.33489416807049	0.182738436709551	0.78251091217705	Junction	Hippocampus
chr14:77899259-77907802(+)	ENSG00000063761.15	ENSG00000063761	ADCK1	0.0931369685730631	0.299089035078944	1.33483893784559	0.182756499203292	0.78251091217705	Junction	Hippocampus
chr2:119946575-119951972(+)	ENSG00000088179.8	ENSG00000088179	PTPN4	0.0447419676569334	3.11411243134041	1.33482774298769	0.182760160531793	0.78251091217705	Junction	Hippocampus
chr1:109066233-109074986(-)	ENSG00000197780.9	ENSG00000197780	TAF13	0.0609765792709373	2.7575756269246	1.33480844458826	0.182766472288084	0.78251091217705	Junction	Hippocampus
chr2:113445056-113453138(+)	ENSG00000136682.14	ENSG00000136682	CBWD2	0.0502259442088696	1.96375231234742	1.33479456307227	0.182771012492694	0.78251091217705	Junction	Hippocampus
chr20:49264865-49266134(-)	ENSG00000124201.14	ENSG00000124201	ZNFX1	-0.0673999797644043	1.01467697585872	-1.33479202254288	0.182771843428554	0.78251091217705	Junction	Hippocampus
chr11:68898013-68900547(-)	ENSG00000197345.12	ENSG00000197345	MRPL21	0.0609044705772729	1.83157222425664	1.33478411987894	0.182774428186097	0.78251091217705	Junction	Hippocampus
chr4:6277688-6287092(+)	ENSG00000109501.13	ENSG00000109501	WFS1	-0.0584634433996371	1.92844659929685	-1.33475755103951	0.182783118367702	0.78251091217705	Junction	Hippocampus
chr6:34883081-34887786(-)	ENSG00000064995.16	ENSG00000064995	TAF11	-0.0580276237451714	1.31809700636522	-1.33475014020599	0.182785542370701	0.78251091217705	Junction	Hippocampus
chr6:13974365-13976908(+)	ENSG00000180537.12	ENSG00000180537	RNF182	-0.0928470597680742	0.906650869167874	-1.3347499996967	0.182785588329994	0.78251091217705	Junction	Hippocampus
chr10:11266678-11270665(+)	ENSG00000048740.18	ENSG00000048740	CELF2	0.0364210001709336	3.58020093308765	1.33473484138477	0.182790546524322	0.78251091217705	Junction	Hippocampus
chr20:49151748-49153932(-)	ENSG00000124214.19	ENSG00000124214	STAU1	-0.0417221325856372	2.87590180873296	-1.33471874213056	0.182795812604937	0.78251091217705	Junction	Hippocampus
chr9:136013970-136016264(-)	ENSG00000148411.7	ENSG00000148411	NACC2	-0.0507046431626467	2.6639056510968	-1.3347075384031	0.182799477420954	0.78251091217705	Junction	Hippocampus
chr3:113567711-113576921(+)	ENSG00000072858.10	ENSG00000072858	SIDT1	0.0664781926866006	1.20629711492475	1.33465531478653	0.182816560845334	0.782555446201725	Junction	Hippocampus
chr8:76849713-76850244(+)	ENSG00000091656.15	ENSG00000091656	ZFHX4	-0.0944912503459516	-0.11013071378176	-1.33463523209905	0.182823130623818	0.782555446201725	Junction	Hippocampus
chr1:171591205-171591586(+)	ENSG00000117523.15	ENSG00000117523	PRRC2C	-0.08281965718379	1.60814564176802	-1.33460996358579	0.182831397124425	0.782555446201725	Junction	Hippocampus
chr14:23346937-23347100(-)	ENSG00000092096.15	ENSG00000092096	SLC22A17	0.0541813777879471	4.35692074172818	1.33460847657397	0.182831883603507	0.782555446201725	Junction	Hippocampus
chr22:43173827-43174208(-)	ENSG00000100304.12	ENSG00000100304	TTLL12	-0.0689962605245227	0.625741298423099	-1.3345911177768	0.182837562642208	0.782556209551844	Junction	Hippocampus
chr19:4714338-4719850(-)	ENSG00000142002.16	ENSG00000142002	DPP9	-0.0837796663036934	0.0747596760958396	-1.33455323862337	0.182849955499202	0.782576814176744	Junction	Hippocampus
chr21:46116815-46117399(+)	ENSG00000142173.14	ENSG00000142173	COL6A2	-0.13634444457778	0.493952162041509	-1.33454277671483	0.18285337841387	0.782576814176744	Junction	Hippocampus
chr16:271100-271201(-)	ENSG00000076344.15	ENSG00000076344	RGS11	0.0695936269221565	1.12277280553205	1.33452174474478	0.182860259772864	0.782582722356852	Junction	Hippocampus
chr1:92336428-92345845(+)	ENSG00000122484.8	ENSG00000122484	RPAP2	-0.0533078038228082	2.52054952199875	-1.33447582967974	0.182875283193385	0.782620449214395	Junction	Hippocampus
chr19:11359957-11361216(+)	ENSG00000105520.10	ENSG00000105520	PLPPR2	-0.0617281301745513	3.19507273331919	-1.33445778173207	0.18288118873778	0.782620449214395	Junction	Hippocampus
chr7:105506057-105506188(-)	ENSG00000091127.13	ENSG00000091127	PUS7	-0.0676046198934658	0.703319148222028	-1.3344265327418	0.182891414186129	0.782620449214395	Junction	Hippocampus
chr8:96231133-96231773(-)	ENSG00000156467.9	ENSG00000156467	UQCRB	0.0401480703350628	6.57910999510091	1.33437563843123	0.182908068983685	0.782620449214395	Junction	Hippocampus
chr8:47819511-47820718(-)	ENSG00000253729.7	ENSG00000253729	PRKDC	0.0388996298364374	2.69881871513171	1.33436925085906	0.182910159350516	0.782620449214395	Junction	Hippocampus
chr6:33172104-33172288(-)	ENSG00000204248.10	ENSG00000204248	COL11A2	0.125408535670275	-0.41273371026498	1.33436918203277	0.182910181874379	0.782620449214395	Junction	Hippocampus
chr6:152143766-152145486(-)	ENSG00000131018.22	ENSG00000131018	SYNE1	-0.0692421918315205	1.23579806184628	-1.33436038775862	0.182913059876533	0.782620449214395	Junction	Hippocampus
chr12:116111513-116237467(-)	ENSG00000123066.7	ENSG00000123066	MED13L	-0.0867995646856663	2.92373971326544	-1.33434074668538	0.182919487709039	0.782620449214395	Junction	Hippocampus
chr12:57605732-57606189(+)	ENSG00000178498.15	ENSG00000178498	DTX3	0.0575246981567999	1.62524385551387	1.33433335686371	0.182921906181298	0.782620449214395	Junction	Hippocampus
chr1:7752534-7755637(+)	ENSG00000171735.18	ENSG00000171735	CAMTA1	0.0861816158188332	1.50462627983452	1.33432669455639	0.182924086579813	0.782620449214395	Junction	Hippocampus
chr1:223802896-223803270(-)	ENSG00000143514.16	ENSG00000143514	TP53BP2	-0.0581097138997076	1.64813145853778	-1.33428896249761	0.182936435658361	0.782649746457065	Junction	Hippocampus
chr2:65098067-65104733(-)	ENSG00000138069.16	ENSG00000138069	RAB1A	0.0381138761502153	4.02627646732026	1.33426088634078	0.182945624922544	0.782665523834899	Junction	Hippocampus
chr3:197756558-197768438(+)	ENSG00000122068.12	ENSG00000122068	FYTTD1	-0.0434167346139241	2.88339117639275	-1.33422446785113	0.182957545125637	0.78269298322955	Junction	Hippocampus
chr12:110730760-110731769(-)	ENSG00000186298.11	ENSG00000186298	PPP1CC	-0.038741474956727	3.51631046866575	-1.33418975486391	0.182968907635606	0.782716260266528	Junction	Hippocampus
chr20:58898985-58903526(+)				0.0480869749150489	3.90560611318598	1.33416561431683	0.182976809806394	0.782716260266528	Junction	Hippocampus
chr22:40354328-40358863(+)	ENSG00000239900.12	ENSG00000239900	ADSL	-0.0577487533872415	1.67694948589256	-1.33415742156582	0.182979491680626	0.782716260266528	Junction	Hippocampus
chr9:129123139-129128984(+)	ENSG00000119383.19	ENSG00000119383	PTPA	-0.0357437881151025	3.80772657444915	-1.33409684809123	0.182999321146546	0.782735765755138	Junction	Hippocampus
chr1:40189210-40190771(+)	ENSG00000117000.8	ENSG00000117000	RLF	-0.0594203942449925	2.9053249164044	-1.33409653770004	0.182999422761007	0.782735765755138	Junction	Hippocampus
chrX:48524073-48526988(+)	ENSG00000147155.10	ENSG00000147155	EBP	0.064359869232421	1.32218438363599	1.33409307170967	0.183000557444077	0.782735765755138	Junction	Hippocampus
chr6:100518143-100540162(-)	ENSG00000112249.13	ENSG00000112249	ASCC3	0.0710645571934743	0.462191728062006	1.33402866495159	0.183021643642234	0.782800788490606	Junction	Hippocampus
chr12:55936568-55937016(+)	ENSG00000065357.19	ENSG00000065357	DGKA	-0.0922233716602161	0.301918820484273	-1.33401302489194	0.183026764331094	0.782800788490606	Junction	Hippocampus
chr2:39299802-39303073(-)	ENSG00000011566.14	ENSG00000011566	MAP4K3	-0.116306176685707	-0.386619853347767	-1.33397273614393	0.183039955701703	0.782812678071144	Junction	Hippocampus
chr14:105420064-105438671(+)	ENSG00000182979.17	ENSG00000182979	MTA1	-0.0794797282917286	0.775953505735091	-1.33397039149224	0.183040723411015	0.782812678071144	Junction	Hippocampus
chr16:70395176-70398191(-)	ENSG00000157350.12	ENSG00000157350	ST3GAL2	-0.0568286558667098	1.73743314445129	-1.33394820611692	0.183047987687149	0.782812678071144	Junction	Hippocampus
chr11:95985643-95991519(-)	ENSG00000184384.13	ENSG00000184384	MAML2	-0.0809742627382793	0.691029063275836	-1.33393731402377	0.183051554221999	0.782812678071144	Junction	Hippocampus
chr9:98768251-98770895(-)	ENSG00000165138.17	ENSG00000165138	ANKS6	0.107921826127801	-0.65099227743695	1.33392032791395	0.183057116300462	0.782812932862966	Junction	Hippocampus
chr15:42165114-42165717(-)	ENSG00000166887.15	ENSG00000166887	VPS39	-0.0561007936718561	1.74518297265522	-1.33387503752517	0.183071947191113	0.78285282296263	Junction	Hippocampus
chrX:123398804-123402993(+)	ENSG00000125675.17	ENSG00000125675	GRIA3	0.0413126953400137	4.58844474642514	1.33383273805764	0.183085799475569	0.782869477046431	Junction	Hippocampus
chr6:56509874-56511196(-)	ENSG00000151914.19	ENSG00000151914	DST	0.0369785093050703	4.98927368347939	1.33382561562276	0.183088132016493	0.782869477046431	Junction	Hippocampus
chr17:4553918-4554018(-)	ENSG00000132382.14	ENSG00000132382	MYBBP1A	-0.0721566754527745	0.699058808591711	-1.33378686928805	0.183100821521105	0.782869477046431	Junction	Hippocampus
chr7:66081998-66082367(+)	ENSG00000126522.16	ENSG00000126522	ASL	-0.0763879660578046	0.892118490484219	-1.33376603576518	0.183107644813392	0.782869477046431	Junction	Hippocampus
chr15:23027307-23030884(-)	ENSG00000275835.4	ENSG00000275835	TUBGCP5	0.0596050305594565	1.77835108330538	1.3337302999857	0.183119349259609	0.782869477046431	Junction	Hippocampus
chr4:20704815-20712787(+)	ENSG00000163138.18	ENSG00000163138	PACRGL	0.142935304141493	-0.599749568264849	1.33371186268133	0.183125388199301	0.782869477046431	Junction	Hippocampus
chr3:38252393-38252816(+)	ENSG00000172939.8	ENSG00000172939	OXSR1	0.0635229270551277	1.33617303087592	1.33368748264916	0.183133373842753	0.782869477046431	Junction	Hippocampus
chr9:72356102-72356930(-)	ENSG00000107372.12	ENSG00000107372	ZFAND5	-0.0326092654364439	5.37095090952484	-1.33366751405088	0.183139914720591	0.782869477046431	Junction	Hippocampus
chrX:115726239-115729207(+)				0.294629634701117	-1.65747838602776	1.33366047139241	0.183142221642491	0.782869477046431	Junction	Hippocampus
chr2:241501709-241508005(-)	ENSG00000115694.14	ENSG00000115694	STK25	0.0428836964174304	2.29849279714778	1.33365752531243	0.183143186678867	0.782869477046431	Junction	Hippocampus
chr14:63393929-63395225(-)	ENSG00000154001.13	ENSG00000154001	PPP2R5E	-0.0406060444384922	2.37581413364398	-1.3336380116786	0.183149578782278	0.782869477046431	Junction	Hippocampus
chr3:183833590-183833723(-)	ENSG00000175193.12	ENSG00000175193	PARL	-0.0464713994272918	2.39841799617031	-1.33362352052213	0.183154325774433	0.782869477046431	Junction	Hippocampus
chr1:144955602-144960337(-)	ENSG00000196369.10	ENSG00000196369	SRGAP2B	0.10379420113423	0.789992472578119	1.33360427770817	0.183160629449193	0.782869477046431	Junction	Hippocampus
chr13:110174527-110174622(-)	ENSG00000187498.14	ENSG00000187498	COL4A1	-0.122942868576126	0.873413602365415	-1.3335674586879	0.183172691291466	0.782869477046431	Junction	Hippocampus
chr2:39056867-39058672(-)	ENSG00000115904.12	ENSG00000115904	SOS1	-0.0434630914538594	2.14748878893648	-1.33354702148793	0.183179386735077	0.782869477046431	Junction	Hippocampus
chr6:31888277-31888362(-)	ENSG00000204371.11	ENSG00000204371	EHMT2	0.055932830712034	1.56136022877119	1.33352432405993	0.183186822866794	0.782869477046431	Junction	Hippocampus
chr15:60502868-60503534(-)	ENSG00000069667.15	ENSG00000069667	RORA	0.0858603095653923	2.32351049913937	1.33351578562304	0.183189620287761	0.782869477046431	Junction	Hippocampus
chr1:171485736-171512031(+)	ENSG00000117523.15	ENSG00000117523	PRRC2C	-0.0633360820620219	2.80463518353053	-1.33349007474663	0.183198044052514	0.782869477046431	Junction	Hippocampus
chr6:33417311-33417480(-)	ENSG00000112514.15	ENSG00000112514	CUTA	0.0333829836041338	3.57584863727595	1.33347445679796	0.183203161168755	0.782869477046431	Junction	Hippocampus
chr22:29243490-29254202(+)	ENSG00000186998.15	ENSG00000186998	EMID1	-0.107341179820808	-0.0685152833459949	-1.33346116955229	0.183207514729498	0.782869477046431	Junction	Hippocampus
chr10:70214587-70217811(-)	ENSG00000180817.11	ENSG00000180817	PPA1	-0.0356458744362847	4.7271323124492	-1.33345901333219	0.183208221221412	0.782869477046431	Junction	Hippocampus
chr14:99700102-99706646(+)	ENSG00000036530.8	ENSG00000036530	CYP46A1	-0.0585555351814486	3.17416922714251	-1.33344934051214	0.183211390574551	0.782869477046431	Junction	Hippocampus
chr11:824437-824522(+)	ENSG00000177666.16	ENSG00000177666	PNPLA2	-0.141615113025041	-0.679870499106807	-1.33344178512418	0.183213866167696	0.782869477046431	Junction	Hippocampus
chr1:87339633-87340046(+)	ENSG00000143013.12	ENSG00000143013	LMO4	0.0609091964784904	5.07913561050314	1.33343057090711	0.183217540656121	0.782869477046431	Junction	Hippocampus
chr5:58457093-58457180(-)	ENSG00000145632.14	ENSG00000145632	PLK2	0.0569507876010293	4.17173706974127	1.33342982060801	0.183217786503627	0.782869477046431	Junction	Hippocampus
chr17:43492293-43492680(+)	ENSG00000067596.10	ENSG00000067596	DHX8	-0.0519446187474197	2.26962906540774	-1.33342637022767	0.183218917079119	0.782869477046431	Junction	Hippocampus
chr1:2561816-2562864(+)	ENSG00000157873.17	ENSG00000157873	TNFRSF14	0.0986188726842295	0.0922462772021656	1.33337988861858	0.183234148070665	0.782911042625938	Junction	Hippocampus
chr10:111000546-111004605(+)	ENSG00000108061.11	ENSG00000108061	SHOC2	-0.0449328362240119	2.69403247628357	-1.3332946441615	0.183262083235061	0.783006885648436	Junction	Hippocampus
chr1:6143932-6144023(-)	ENSG00000116254.17	ENSG00000116254	CHD5	-0.0538237112735113	3.72744075848756	-1.33323941547655	0.183280183726617	0.78302969552186	Junction	Hippocampus
chr4:155667420-155696755(+)	ENSG00000164116.16	ENSG00000164116	GUCY1A3	0.0898662564075127	1.07295780664514	1.33322693593137	0.183284273921352	0.78302969552186	Junction	Hippocampus
chr2:96279560-96281813(-)	ENSG00000144028.14	ENSG00000144028	SNRNP200	-0.0594883996922536	1.72640005630402	-1.33320461623946	0.183291589412289	0.78302969552186	Junction	Hippocampus
chr17:519931-521600(-)	ENSG00000141252.19	ENSG00000141252	VPS53	-0.0426268649573054	2.4539358199625	-1.33318641265452	0.183297555970918	0.78302969552186	Junction	Hippocampus
chr15:33823073-33825602(+)	ENSG00000198838.13	ENSG00000198838	RYR3	0.066249982897443	2.00084629327747	1.33317772290033	0.183300404248087	0.78302969552186	Junction	Hippocampus
chr1:113110563-113112478(+)	ENSG00000198799.11	ENSG00000198799	LRIG2	-0.0658058485521536	1.0069113498342	-1.3331775955258	0.183300445998415	0.78302969552186	Junction	Hippocampus
chr19:6734308-6735621(-)	ENSG00000125734.14	ENSG00000125734	GPR108	-0.0591422761099499	1.37388640589935	-1.33315596977413	0.183307534505865	0.783036463982612	Junction	Hippocampus
chr6:157196316-157198810(+)	ENSG00000049618.22	ENSG00000049618	ARID1B	0.046367347017552	1.72882642108682	1.33312208795476	0.183318640727761	0.783060394028973	Junction	Hippocampus
chrX:111727056-111727331(+)	ENSG00000101901.11	ENSG00000101901	ALG13	-0.0801133443660124	0.0416368762837116	-1.33309791786075	0.183326563820381	0.783069503085813	Junction	Hippocampus
chr10:119061329-119065398(-)	ENSG00000107581.12	ENSG00000107581	EIF3A	0.0340608183353274	3.18395127993728	1.3330700745044	0.183335691344807	0.783069503085813	Junction	Hippocampus
chr15:29732816-29733093(-)	ENSG00000104067.16	ENSG00000104067	TJP1	-0.0436139802773941	3.47917901244181	-1.33306520979907	0.183337286112412	0.783069503085813	Junction	Hippocampus
chr7:26196659-26196806(-)	ENSG00000122566.20	ENSG00000122566	HNRNPA2B1	-0.0546637345771696	5.21348835470165	-1.33299028857755	0.183361848397212	0.783124126366427	Junction	Hippocampus
chr11:134185001-134185334(-)	ENSG00000151503.12	ENSG00000151503	NCAPD3	0.0729512231259962	0.606623173756806	1.33297695922386	0.183366218568871	0.783124126366427	Junction	Hippocampus
chr9:5929160-5954015(-)	ENSG00000183354.11	ENSG00000183354	KIAA2026	0.068340788635591	1.33537520080416	1.33297582962104	0.183366588924838	0.783124126366427	Junction	Hippocampus
chr19:39316137-39318325(-)	ENSG00000268262.1	ENSG00000268262	CTC-246B18.8	0.0988822557477319	-0.567420852901809	1.33294469837975	0.183376795953551	0.783144208583449	Junction	Hippocampus
chr22:50517810-50517972(+)	ENSG00000025770.18	ENSG00000025770	NCAPH2	0.0472331165453865	1.75481463026748	1.33291612380899	0.183386165096369	0.783160711356976	Junction	Hippocampus
chr8:86554985-86556101(+)	ENSG00000085719.12	ENSG00000085719	CPNE3	-0.0555876472083762	2.08663185737582	-1.33285274015885	0.183406948848285	0.783225958392907	Junction	Hippocampus
chr14:72478330-72495151(+)	ENSG00000182732.16	ENSG00000182732	RGS6	-0.140855699953758	-0.134585698267342	-1.3328232500515	0.183416619369481	0.78324374469756	Junction	Hippocampus
chr2:219637812-219638163(+)	ENSG00000114923.16	ENSG00000114923	SLC4A3	-0.0466889300387552	2.52358041811396	-1.33275904662114	0.18343767454276	0.783284251730427	Junction	Hippocampus
chr19:19652721-19653783(-)	ENSG00000105726.16	ENSG00000105726	ATP13A1	-0.0689881926791466	0.586323586029975	-1.33272778601655	0.18344792694248	0.783284251730427	Junction	Hippocampus
chr4:53498844-53507316(-)	ENSG00000072201.13	ENSG00000072201	LNX1	0.0809526887384878	1.46782344032361	1.33271394135757	0.18345246764913	0.783284251730427	Junction	Hippocampus
chr15:32684670-32691709(+)	ENSG00000166922.8	ENSG00000166922	SCG5	0.0425820712904695	5.7099624444969	1.33268312567172	0.183462574734131	0.783284251730427	Junction	Hippocampus
chr7:87566977-87570171(-)	ENSG00000085563.14	ENSG00000085563	ABCB1	-0.0801153216674726	1.26832436810713	-1.33267889352144	0.183463962848602	0.783284251730427	Junction	Hippocampus
chr6:112201689-112207020(-)	ENSG00000112769.18	ENSG00000112769	LAMA4	-0.109364129615132	0.0705768794209758	-1.33267730052412	0.183464485342144	0.783284251730427	Junction	Hippocampus
chr14:21024097-21024848(-)	ENSG00000165795.22	ENSG00000165795	NDRG2	-0.111431431770677	0.0008493462556301	-1.33266536035736	0.1834684016803	0.783284251730427	Junction	Hippocampus
chr3:55950561-55992056(-)	ENSG00000187672.12	ENSG00000187672	ERC2	-0.0732958654178254	2.26251910701767	-1.33263579761499	0.183478098436913	0.783284251730427	Junction	Hippocampus
chr12:57093196-57093406(+)	ENSG00000166886.12	ENSG00000166886	NAB2	0.0630467073904609	1.34490656945167	1.33263338488763	0.183478889842769	0.783284251730427	Junction	Hippocampus
chr10:103998972-103999118(+)	ENSG00000065613.13	ENSG00000065613	SLK	-0.0390023861150881	2.96388939921273	-1.33254058908172	0.183509329997156	0.783284251730427	Junction	Hippocampus
chr14:21357367-21357926(-)	ENSG00000092201.9	ENSG00000092201	SUPT16H	-0.0430689303128201	2.14683683721091	-1.33253945685829	0.183509701427828	0.783284251730427	Junction	Hippocampus
chr1:235981783-235985378(-)	ENSG00000116962.14	ENSG00000116962	NID1	-0.141418867184077	-0.852398310797705	-1.33252817207211	0.183513403480084	0.783284251730427	Junction	Hippocampus
chr2:195970095-195972241(-)	ENSG00000118997.13	ENSG00000118997	DNAH7	0.0800551970408065	1.49576381265529	1.3325012066938	0.183522249884154	0.783284251730427	Junction	Hippocampus
chr7:129463041-129464043(+)	ENSG00000128578.9	ENSG00000128578	STRIP2	0.139743989821468	1.07611495628118	1.33249639543964	0.18352382832289	0.783284251730427	Junction	Hippocampus
chr11:6619268-6619383(-)	ENSG00000166340.15	ENSG00000166340	TPP1	-0.0578077717052492	2.98963504160515	-1.33249087960429	0.183525637927547	0.783284251730427	Junction	Hippocampus
chr18:9195699-9208656(+)	ENSG00000101745.16	ENSG00000101745	ANKRD12	-0.0735136424427951	1.4997889612506	-1.33248798573997	0.183526587335808	0.783284251730427	Junction	Hippocampus
chr10:16754990-16764389(-)	ENSG00000148484.17	ENSG00000148484	RSU1	-0.0403105343518783	2.78383717273331	-1.33248522885153	0.183527491808925	0.783284251730427	Junction	Hippocampus
chr6:29725564-29890263(+)	ENSG00000204642.13-ENSG00000206341.7	ENSG00000204642	HLA-F-HLA-H	-0.452180294385044	0.88650198897232	-1.33248483106423	0.183527622314269	0.783284251730427	Junction	Hippocampus
chr19:2216766-2216954(+)	ENSG00000104885.17	ENSG00000104885	DOT1L	-0.0956412896821524	-0.394611391759454	-1.33247540278868	0.183530715546213	0.783284251730427	Junction	Hippocampus
chr1:234392553-234393361(-)	ENSG00000059588.9	ENSG00000059588	TARBP1	-0.0659649981904494	2.82056189176057	-1.33244283051822	0.183541402166512	0.783289915693655	Junction	Hippocampus
chr3:69062180-69062981(-)	ENSG00000144744.16	ENSG00000144744	UBA3	0.0391058032547975	2.57274045483986	1.33243779482088	0.183543054367298	0.783289915693655	Junction	Hippocampus
chr16:71748379-71749893(-)	ENSG00000166747.12	ENSG00000166747	AP1G1	-0.035920176313758	2.84189894351018	-1.33235324613342	0.183570796250589	0.783384807528872	Junction	Hippocampus
chr15:54507195-54511752(+)	ENSG00000137766.16	ENSG00000137766	UNC13C	-0.130857282689584	1.67557560030714	-1.33233516942897	0.183576727933907	0.783386621858458	Junction	Hippocampus
chr2:231256621-231258990(+)	ENSG00000135931.17	ENSG00000135931	ARMC9	0.0775246214674892	0.938306493961162	1.33222927212389	0.183611479901539	0.783488369862953	Junction	Hippocampus
chr19:7830382-7846495(+)	ENSG00000142459.8	ENSG00000142459	EVI5L	-0.0763755896638103	0.821287584941908	-1.33221828358553	0.183615086253945	0.783488369862953	Junction	Hippocampus
chr1:154255327-154255682(+)	ENSG00000143569.18	ENSG00000143569	UBAP2L	0.0403484783779459	2.914567527612	1.33217172078166	0.183630368386851	0.783488369862953	Junction	Hippocampus
chr10:95633050-95633490(-)	ENSG00000059573.8	ENSG00000059573	ALDH18A1	-0.0701409448530267	0.65376496793521	-1.33217040145949	0.183630801408421	0.783488369862953	Junction	Hippocampus
chr9:69238790-69239936(+)	ENSG00000119139.17	ENSG00000119139	TJP2	0.0757422216969547	2.89557057437839	1.33212443846502	0.18364588763528	0.783488369862953	Junction	Hippocampus
chr2:169734088-169735012(+)	ENSG00000213160.9	ENSG00000213160	KLHL23	0.117529807980391	-0.13605376632886	1.33210460173314	0.183652398841288	0.783488369862953	Junction	Hippocampus
chr2:96550286-96550573(+)	ENSG00000196843.15	ENSG00000196843	ARID5A	-0.16757830449398	-0.961874657439278	-1.33207428213343	0.183662351274094	0.783488369862953	Junction	Hippocampus
chr6:69235136-69239123(+)	ENSG00000135298.13	ENSG00000135298	ADGRB3	0.0376920294471848	4.19122200981877	1.3320661399146	0.183665024032246	0.783488369862953	Junction	Hippocampus
chr2:95895591-95897436(-)	ENSG00000174501.14	ENSG00000174501	ANKRD36C	0.327225627923889	-1.93228249541235	1.33205660554895	0.183668153812156	0.783488369862953	Junction	Hippocampus
chr2:80589486-80604073(+)	ENSG00000066032.18	ENSG00000066032	CTNNA2	0.0414962809508204	4.42698532282351	1.33205156446084	0.183669808631126	0.783488369862953	Junction	Hippocampus
chr11:65870238-65870535(-)	ENSG00000172638.12	ENSG00000172638	EFEMP2	-0.0761987090235509	0.571924925044707	-1.33204965184414	0.183670436481493	0.783488369862953	Junction	Hippocampus
chr18:12463494-12464867(-)	ENSG00000134278.15	ENSG00000134278	SPIRE1	0.0430813817266743	2.95088372900822	1.33202560810008	0.183678329403253	0.783488369862953	Junction	Hippocampus
chr6:8015829-8026366(-)	ENSG00000188428.18	ENSG00000188428	BLOC1S5	-0.0777722371786957	0.153400891786754	-1.33200991616971	0.183683480782726	0.783488369862953	Junction	Hippocampus
chr5:34923235-34924846(+)	ENSG00000113460.12	ENSG00000113460	BRIX1	-0.0549420844023051	1.39704099138032	-1.33195876161736	0.183700274651427	0.783488369862953	Junction	Hippocampus
chr2:131105399-131120933(+)	ENSG00000115762.16	ENSG00000115762	PLEKHB2	0.0510853954251637	4.60446309977977	1.33195329416694	0.183702069664683	0.783488369862953	Junction	Hippocampus
chr9:123452348-123454738(-)	ENSG00000119522.16	ENSG00000119522	DENND1A	-0.0522951365948659	1.78219817841062	-1.33194642725224	0.183704324153163	0.783488369862953	Junction	Hippocampus
chr17:4817056-4817145(+)	ENSG00000129219.13	ENSG00000129219	PLD2	0.0928766557826626	-0.014552350603453	1.33193547726354	0.183707919205196	0.783488369862953	Junction	Hippocampus
chr17:80390197-80393344(+)	ENSG00000173821.19	ENSG00000173821	RNF213	-0.0846933996511843	0.717298407195215	-1.33192613551485	0.183710986288321	0.783488369862953	Junction	Hippocampus
chr5:147641765-147644057(-)	ENSG00000176049.15	ENSG00000176049	JAKMIP2	-0.052502705075132	3.09609769828371	-1.33189940098228	0.183719763981045	0.783488369862953	Junction	Hippocampus
chr21:37164216-37165549(+)	ENSG00000182670.13	ENSG00000182670	TTC3	0.0342101592856074	4.54400000451714	1.33188012268595	0.183726093776994	0.783488369862953	Junction	Hippocampus
chr17:7222303-7222666(+)	ENSG00000072778.19	ENSG00000072778	ACADVL	0.0415901913212277	3.24344566860975	1.33186130019754	0.183732274070393	0.783488369862953	Junction	Hippocampus
chr12:81295036-81299300(-)	ENSG00000139220.16	ENSG00000139220	PPFIA2	0.0598452595232567	3.04631401533232	1.33184558151155	0.183737435360388	0.783488369862953	Junction	Hippocampus
chr3:187038874-187042653(+)	ENSG00000073849.14	ENSG00000073849	ST6GAL1	0.0738240306165924	1.94584827392612	1.3318431298817	0.183738240372042	0.783488369862953	Junction	Hippocampus
chr22:17598289-17600026(-)	ENSG00000131100.12	ENSG00000131100	ATP6V1E1	0.0274314129905747	5.42181682284738	1.33183584771461	0.18374063154349	0.783488369862953	Junction	Hippocampus
chr2:95895472-95895561(-)	ENSG00000174501.14	ENSG00000174501	ANKRD36C	0.0578188885781556	2.75940168841586	1.33181855369677	0.183746310297697	0.783488369862953	Junction	Hippocampus
chr15:63641644-63642956(-)	ENSG00000103657.13	ENSG00000103657	HERC1	0.0500880809657781	2.81311325835531	1.33181509550918	0.183747445861931	0.783488369862953	Junction	Hippocampus
chr2:201072060-201078880(+)	ENSG00000119013.8	ENSG00000119013	NDUFB3	0.0398159671672945	4.14930868150586	1.33180504913195	0.183750744818033	0.783488369862953	Junction	Hippocampus
chr9:2523158-2525537(-)	ENSG00000236404.8	ENSG00000236404	VLDLR-AS1	0.106522026997844	-0.0865764116250097	1.33178769670217	0.183756442986147	0.783488369862953	Junction	Hippocampus
chr6:7401051-7402602(+)	ENSG00000124784.8	ENSG00000124784	RIOK1	-0.0643823001665204	1.09929361261208	-1.33175306829213	0.183767814610757	0.783488369862953	Junction	Hippocampus
chr15:49918951-49920245(-)	ENSG00000104043.14	ENSG00000104043	ATP8B4	-0.11246530442311	-0.0294515717794229	-1.33173759951158	0.183772894573166	0.783488369862953	Junction	Hippocampus
chr12:64716820-64720021(-)	ENSG00000135677.10	ENSG00000135677	GNS	0.0574340229200773	2.50114352714924	1.33173248158859	0.18377457532699	0.783488369862953	Junction	Hippocampus
chr5:176365747-176366379(+)	ENSG00000175414.6	ENSG00000175414	ARL10	-0.142899973928228	-0.833484373894797	-1.33172569783768	0.183776803165408	0.783488369862953	Junction	Hippocampus
chr10:100547251-100548092(+)	ENSG00000166135.13	ENSG00000166135	HIF1AN	0.0546838035261242	1.63998549978611	1.33167896746794	0.183792150340774	0.783526428925809	Junction	Hippocampus
chr1:112591604-112597970(-)	ENSG00000007341.18	ENSG00000007341	ST7L	-0.0627138630454069	1.14842792206317	-1.33157814627851	0.18382526525488	0.783526428925809	Junction	Hippocampus
chr6:37459685-37461548(+)	ENSG00000137200.12	ENSG00000137200	CMTR1	-0.0545464023305477	2.05177107064402	-1.33157192488266	0.183827308829679	0.783526428925809	Junction	Hippocampus
chr16:1729579-1743331(+)	ENSG00000138834.12	ENSG00000138834	MAPK8IP3	0.0577223485572979	1.84628497789644	1.33154854633027	0.183834988257444	0.783526428925809	Junction	Hippocampus
chr8:76850363-76850885(+)	ENSG00000091656.15	ENSG00000091656	ZFHX4	-0.0874194425693865	0.640054902242197	-1.33154828657067	0.183835073585069	0.783526428925809	Junction	Hippocampus
chr15:58898853-58899468(-)	ENSG00000137776.16	ENSG00000137776	SLTM	0.0496548363371188	2.38097830319545	1.33150094295909	0.18385062583347	0.783526428925809	Junction	Hippocampus
chr1:155727739-155729041(+)	ENSG00000132676.15	ENSG00000132676	DAP3	-0.0548080739864851	2.71905615454969	-1.33149046194693	0.183854068949897	0.783526428925809	Junction	Hippocampus
chr20:21365490-21365572(+)	ENSG00000088930.7	ENSG00000088930	XRN2	-0.0463991026334701	2.08645225141966	-1.33148796704611	0.183854888556621	0.783526428925809	Junction	Hippocampus
chr16:53673017-53675016(-)	ENSG00000103494.12	ENSG00000103494	RPGRIP1L	-0.0529019609845317	1.68465601187938	-1.33148391410974	0.183856220003677	0.783526428925809	Junction	Hippocampus
chr2:113465174-113466482(+)	ENSG00000136682.14	ENSG00000136682	CBWD2	-0.171275490064349	-0.785637921204178	-1.33147939083307	0.183857705972658	0.783526428925809	Junction	Hippocampus
chr21:46118677-46119029(+)	ENSG00000142173.14	ENSG00000142173	COL6A2	-0.137780084993856	0.154400823577039	-1.33146211629938	0.183863381016393	0.783526428925809	Junction	Hippocampus
chr6:121279246-121281543(-)	ENSG00000146350.13	ENSG00000146350	TBC1D32	-0.0673258046378172	0.751962109459252	-1.33145769823494	0.183864832463404	0.783526428925809	Junction	Hippocampus
chr12:92864988-92891628(-)	ENSG00000102189.16	ENSG00000102189	EEA1	-0.0754624413198457	0.589108958748748	-1.33144341940926	0.183869523480597	0.783526428925809	Junction	Hippocampus
chrX:71388869-71389584(+)	ENSG00000147133.15	ENSG00000147133	TAF1	-0.051384896820616	1.53871050201293	-1.33142769508387	0.183874689490229	0.783526428925809	Junction	Hippocampus
chr12:40304135-40305784(+)	ENSG00000188906.14	ENSG00000188906	LRRK2	-0.0980842528966768	0.111964899083391	-1.33141910271512	0.183877512439746	0.783526428925809	Junction	Hippocampus
chr1:25976774-25982363(-)	ENSG00000158006.13	ENSG00000158006	PAFAH2	-0.0883143778656852	-0.0331715885059608	-1.33141197309928	0.183879854838729	0.783526428925809	Junction	Hippocampus
chr19:36017992-36018897(-)	ENSG00000105270.14	ENSG00000105270	CLIP3	-0.0524060078727909	4.24970497240535	-1.33138620583105	0.183888320728514	0.783526428925809	Junction	Hippocampus
chr9:70280900-70282421(+)	ENSG00000198887.8	ENSG00000198887	SMC5	-0.0581002143935673	2.44509858134636	-1.33138567815419	0.183888494100876	0.783526428925809	Junction	Hippocampus
chr20:6009913-6015360(+)	ENSG00000088766.11	ENSG00000088766	CRLS1	-0.054036113234566	1.35562320755316	-1.33135849012477	0.183897427105223	0.783526428925809	Junction	Hippocampus
chr4:83049318-83049880(+)	ENSG00000138663.8	ENSG00000138663	COPS4	-0.0395986274709281	2.99313812347462	-1.33135142756422	0.183899747660291	0.783526428925809	Junction	Hippocampus
chr6:57017400-57018420(+)	ENSG00000151917.17	ENSG00000151917	BEND6	0.066038301486376	2.70308006400206	1.33134643474192	0.183901388171804	0.783526428925809	Junction	Hippocampus
chr15:28637631-28640258(+)	ENSG00000206149.10	ENSG00000206149	HERC2P9	-0.13575353338396	3.03882387478848	-1.33129588227965	0.183917999008594	0.783556356587718	Junction	Hippocampus
chr1:12356091-12356397(+)	ENSG00000048707.13	ENSG00000048707	VPS13D	-0.0446310845594111	2.48267753843742	-1.33129153371834	0.183919427937537	0.783556356587718	Junction	Hippocampus
chr20:34645335-34657179(-)	ENSG00000101464.10	ENSG00000101464	PIGU	-0.0605792370288322	1.35414829827622	-1.33124638360092	0.183934264667722	0.783596099986629	Junction	Hippocampus
chr3:130937464-130940629(+)	ENSG00000017260.19	ENSG00000017260	ATP2C1	0.0372238369792322	3.87161263414242	1.33118785529299	0.183953498914849	0.783654574730377	Junction	Hippocampus
chr12:78021863-78049992(+)	ENSG00000067798.14	ENSG00000067798	NAV3	-0.0502533648777754	2.61325300388865	-1.33114419714707	0.183967847331779	0.783679944371749	Junction	Hippocampus
chr7:38830329-38862544(-)	ENSG00000006715.15	ENSG00000006715	VPS41	0.0395903779390038	3.49516854425882	1.33109039072424	0.183985532163563	0.783679944371749	Junction	Hippocampus
chr14:67576006-67576394(+)	ENSG00000054690.13	ENSG00000054690	PLEKHH1	0.0792142404622041	2.95108364846406	1.33107437579247	0.183990796117075	0.783679944371749	Junction	Hippocampus
chr11:46899977-46900261(-)	ENSG00000134569.9	ENSG00000134569	LRP4	-0.0598202177870001	2.73439949829532	-1.33105982805986	0.183995577913441	0.783679944371749	Junction	Hippocampus
chr11:3693376-3695448(-)	ENSG00000110713.15	ENSG00000110713	NUP98	-0.0596085345826098	1.37942103995592	-1.33104166651362	0.184001547689261	0.783679944371749	Junction	Hippocampus
chr15:80175092-80177536(+)	ENSG00000103876.11	ENSG00000103876	FAH	-0.100650885038077	-0.217040507566471	-1.33103191293149	0.184004753791733	0.783679944371749	Junction	Hippocampus
chr19:13212741-13214232(-)	ENSG00000141837.19	ENSG00000141837	CACNA1A	0.0644873275145105	1.68586786342796	1.33103085484675	0.184005101597535	0.783679944371749	Junction	Hippocampus
chr10:33256472-33263645(-)	ENSG00000099250.17	ENSG00000099250	NRP1	-0.0936630728163836	2.70691829400987	-1.33103038032828	0.184005257577902	0.783679944371749	Junction	Hippocampus
chr8:105444382-105561362(+)	ENSG00000169946.13	ENSG00000169946	ZFPM2	-0.072921547620584	3.21399110505173	-1.33098061295754	0.184021617303009	0.783679944371749	Junction	Hippocampus
chr16:2937385-2938183(+)	ENSG00000059122.16	ENSG00000059122	FLYWCH1	-0.0851904627245255	0.359787907691945	-1.33093871591349	0.18403539070191	0.783679944371749	Junction	Hippocampus
chr16:67179959-67180040(-)	ENSG00000196123.12	ENSG00000196123	KIAA0895L	0.0586266546415182	1.85480100965377	1.33093609787485	0.184036251391665	0.783679944371749	Junction	Hippocampus
chr7:156763796-156796388(-)	ENSG00000105983.19	ENSG00000105983	LMBR1	-0.0404868189820084	3.03104177252153	-1.3309301013245	0.184038222790743	0.783679944371749	Junction	Hippocampus
chr4:952451-953189(+)	ENSG00000127419.16	ENSG00000127419	TMEM175	0.0603196319746382	1.49035645031049	1.33090996424503	0.184044843081845	0.783679944371749	Junction	Hippocampus
chr8:143606680-143606952(-)	ENSG00000104524.13	ENSG00000104524	PYCRL	-0.112646793592672	-0.368774917025052	-1.330846379877	0.184065748319366	0.783679944371749	Junction	Hippocampus
chr6:37171032-37171124(+)	ENSG00000137193.13	ENSG00000137193	PIM1	-0.157674092609376	-0.787380014937334	-1.33082611328255	0.184072411931429	0.783679944371749	Junction	Hippocampus
chr2:241741091-241742434(+)	ENSG00000180902.17	ENSG00000180902	D2HGDH	0.0669109343655639	0.750133828566425	1.33081093013286	0.184077404235452	0.783679944371749	Junction	Hippocampus
chr8:41612961-41614385(+)	ENSG00000158669.11	ENSG00000158669	GPAT4	0.0445597462130375	2.70517086230864	1.33079928307719	0.184081233920335	0.783679944371749	Junction	Hippocampus
chr11:9206783-9207560(-)	ENSG00000184014.7	ENSG00000184014	DENND5A	0.048047914220717	2.7524031374294	1.33076232353458	0.184093387032153	0.783679944371749	Junction	Hippocampus
chr6:28361472-28363302(+)	ENSG00000189298.13	ENSG00000189298	ZKSCAN3	-0.10251983717546	-0.340081458555224	-1.33073887948569	0.184101096261088	0.783679944371749	Junction	Hippocampus
chr19:38728382-38728995(+)	ENSG00000130402.11	ENSG00000130402	ACTN4	-0.086356511850524	0.245616644841015	-1.33073558982148	0.184102178037736	0.783679944371749	Junction	Hippocampus
chr6:152145556-152148044(-)	ENSG00000131018.22	ENSG00000131018	SYNE1	-0.0727292972375885	1.25578378224246	-1.33073023085505	0.184103940296033	0.783679944371749	Junction	Hippocampus
chr4:150249685-150256019(+)	ENSG00000170390.15	ENSG00000170390	DCLK2	0.0533722549217978	2.96251175507864	1.33072445695366	0.184105839016799	0.783679944371749	Junction	Hippocampus
chr1:53878723-53883112(-)	ENSG00000058799.13	ENSG00000058799	YIPF1	0.0528479658125556	1.80817610871198	1.33071920446535	0.18410756628593	0.783679944371749	Junction	Hippocampus
chr9:69227874-69227980(+)	ENSG00000119139.17	ENSG00000119139	TJP2	0.0733580467990414	3.35960525696004	1.3307147099493	0.184109044307128	0.783679944371749	Junction	Hippocampus
chr19:5664440-5667045(+)	ENSG00000160633.12	ENSG00000160633	SAFB	0.054349506753583	1.88296572821874	1.33071063366589	0.184110384800191	0.783679944371749	Junction	Hippocampus
chr1:120538736-120541891(-)	ENSG00000275131.2	ENSG00000275131	CH17-472G23.4	0.0487396345550611	2.89060222918814	1.33070368985794	0.184112668300516	0.783679944371749	Junction	Hippocampus
chr11:108268610-108271063(+)	ENSG00000149311.17	ENSG00000149311	ATM	0.0525231906799076	2.20176356823405	1.33069569662968	0.184115296933172	0.783679944371749	Junction	Hippocampus
chr1:211354468-211356366(+)	ENSG00000082512.14	ENSG00000082512	TRAF5	-0.105586588528152	-0.393881913012936	-1.33069184878344	0.184116562336022	0.783679944371749	Junction	Hippocampus
chr15:54500176-54500834(+)	ENSG00000137766.16	ENSG00000137766	UNC13C	-0.125144757817795	1.85092344603537	-1.33068381811565	0.184119203322541	0.783679944371749	Junction	Hippocampus
chr7:122441576-122451373(-)	ENSG00000081803.15	ENSG00000081803	CADPS2	0.0951935287774456	2.48660366090755	1.33062472487562	0.184138637746891	0.783687194039727	Junction	Hippocampus
chr19:16871399-16876054(+)	ENSG00000127511.9	ENSG00000127511	SIN3B	0.0479406765966507	2.32126836698784	1.330614409995	0.184142030233153	0.783687194039727	Junction	Hippocampus
chr10:12210323-12215739(+)	ENSG00000151465.13	ENSG00000151465	CDC123	-0.0404791715794319	3.03475291091088	-1.33059153754196	0.184149552975813	0.783687194039727	Junction	Hippocampus
chr15:42164487-42164995(-)	ENSG00000166887.15	ENSG00000166887	VPS39	-0.0403022513800181	2.60599117873713	-1.33056548075962	0.184158123321779	0.783687194039727	Junction	Hippocampus
chr10:24595796-24595887(-)	ENSG00000107863.17	ENSG00000107863	ARHGAP21	0.0434923225839562	4.65568535310583	1.33054887191212	0.184163586298724	0.783687194039727	Junction	Hippocampus
chr22:29329721-29330377(-)	ENSG00000100280.16	ENSG00000100280	AP1B1	-0.0691245675824174	1.31250802309195	-1.33054810370098	0.18416383898141	0.783687194039727	Junction	Hippocampus
chr10:4873308-4908350(+)				-0.11802762666266	0.0294501274481602	-1.33050479943059	0.18417808318962	0.783687194039727	Junction	Hippocampus
chr22:21486928-21487564(-)	ENSG00000183506.16	ENSG00000183506	PI4KAP2	0.0954928282401417	1.34739003838268	1.33049518859028	0.184181244624239	0.783687194039727	Junction	Hippocampus
chr5:109383521-109390637(-)	ENSG00000198961.9	ENSG00000198961	PJA2	-0.296714266354887	-1.71160971754761	-1.33047689157251	0.18418726344208	0.783687194039727	Junction	Hippocampus
chr19:52084879-52088936(-)	ENSG00000197608.11	ENSG00000197608	ZNF841	-0.0785972760728777	0.457347587672803	-1.33046547334416	0.18419101955103	0.783687194039727	Junction	Hippocampus
chr19:43965077-43965232(+)	ENSG00000159905.14	ENSG00000159905	ZNF221	0.0679245775638042	1.07928357134866	1.33045671725101	0.184193899969891	0.783687194039727	Junction	Hippocampus
chr6:53291964-53295641(-)	ENSG00000012660.13	ENSG00000012660	ELOVL5	-0.0608055655567964	2.68937585026289	-1.33045604493092	0.184194121138803	0.783687194039727	Junction	Hippocampus
chr3:47277380-47282494(-)	ENSG00000088727.12	ENSG00000088727	KIF9	0.0855776806673424	1.02843972088068	1.33043838433034	0.184199930906198	0.783687194039727	Junction	Hippocampus
chr3:49002597-49004097(+)	ENSG00000178467.17	ENSG00000178467	P4HTM	0.0521663387907647	2.85955036748217	1.33043278611436	0.184201772566948	0.783687194039727	Junction	Hippocampus
chrX:119835028-119837756(-)	ENSG00000125351.11	ENSG00000125351	UPF3B	0.0757340666553923	0.798208497249268	1.33041880529294	0.184206371936599	0.783687194039727	Junction	Hippocampus
chr2:99379429-99382158(+)	ENSG00000158417.10	ENSG00000158417	EIF5B	-0.0622044330191453	1.41709796090908	-1.33041068042271	0.184209044871813	0.783687194039727	Junction	Hippocampus
chr7:91980334-91992157(+)	ENSG00000127914.16	ENSG00000127914	AKAP9	0.0609229170627307	1.49865493417674	1.33038250806327	0.184218313291363	0.783702785612794	Junction	Hippocampus
chr13:27089967-27090081(-)	ENSG00000152484.13	ENSG00000152484	USP12	-0.0524076919543985	2.97408734785068	-1.33033903959699	0.184232614654485	0.783702785612794	Junction	Hippocampus
chr12:71880608-71884810(+)	ENSG00000121749.15	ENSG00000121749	TBC1D15	-0.0481185622082152	2.48405082336217	-1.33032087830777	0.1842385900624	0.783702785612794	Junction	Hippocampus
chr1:37838757-37839919(-)	ENSG00000188786.9	ENSG00000188786	MTF1	-0.067546202684205	0.799064052684857	-1.33031636609373	0.184240074688572	0.783702785612794	Junction	Hippocampus
chr16:29989806-29990783(+)	ENSG00000149930.17	ENSG00000149930	TAOK2	-0.0571220033748767	1.31201276886269	-1.33027479537636	0.184253752865681	0.783702785612794	Junction	Hippocampus
chr1:151240040-151242122(+)	ENSG00000143398.19	ENSG00000143398	PIP5K1A	-0.0510947541701702	1.85790672162297	-1.33026974928657	0.184255413251882	0.783702785612794	Junction	Hippocampus
chr3:171066736-171068847(-)	ENSG00000154310.16	ENSG00000154310	TNIK	-0.0533176593091797	2.62582575805301	-1.33025807907436	0.184259253309263	0.783702785612794	Junction	Hippocampus
chr5:146261807-146263490(+)	ENSG00000275740.1	ENSG00000275740	RP11-449H3.3	-0.0435792247866799	2.17765220664263	-1.33025218978007	0.18426119119104	0.783702785612794	Junction	Hippocampus
chr16:66817029-66817424(-)	ENSG00000159593.14	ENSG00000159593	NAE1	-0.0481357353854562	2.64617473742626	-1.33024147595999	0.184264716629652	0.783702785612794	Junction	Hippocampus
chr17:998976-999511(+)	ENSG00000177370.4	ENSG00000177370	TIMM22	0.0571063675673466	1.82365080318515	1.33022544935024	0.184269990363135	0.783702785612794	Junction	Hippocampus
chr7:98848245-98848582(-)	ENSG00000166448.14	ENSG00000166448	TMEM130	0.0538625449433429	1.8131956453793	1.33021537339824	0.184273306024205	0.783702785612794	Junction	Hippocampus
chr6:6248420-6250810(-)	ENSG00000124491.15	ENSG00000124491	F13A1	0.157594973591755	0.496998660541057	1.33017927207426	0.184285186134709	0.783729881784478	Junction	Hippocampus
chr19:35779125-35780210(+)	ENSG00000004777.18	ENSG00000004777	ARHGAP33	0.0723569391929693	0.995715320922161	1.33016209355215	0.18429083938881	0.783730495490661	Junction	Hippocampus
chr11:121304494-121306385(+)	ENSG00000109929.9	ENSG00000109929	SC5D	-0.044910211027131	3.16879310777929	-1.3301447192027	0.184296557218562	0.78373138377171	Junction	Hippocampus
chr2:166294663-166303089(-)	ENSG00000169432.14	ENSG00000169432	SCN9A	-0.140724606460301	-0.883980348502458	-1.33011375973858	0.18430674618271	0.783744037822136	Junction	Hippocampus
chr3:50559738-50560916(-)	ENSG00000088543.14	ENSG00000088543	C3orf18	0.0919110419212864	0.362437989255492	1.33006926735691	0.184321389652673	0.783744037822136	Junction	Hippocampus
chr3:172310882-172328951(+)	ENSG00000075420.12	ENSG00000075420	FNDC3B	-0.0847943987453612	0.662916237888693	-1.33004903340378	0.184328049399838	0.783744037822136	Junction	Hippocampus
chr3:52624942-52627272(-)	ENSG00000163939.18	ENSG00000163939	PBRM1	-0.116319759765126	-0.356042709274221	-1.33004878088159	0.184328132515419	0.783744037822136	Junction	Hippocampus
chr14:45097006-45102528(+)	ENSG00000185246.17	ENSG00000185246	PRPF39	0.0615764001747598	1.53731859241715	1.3300243061696	0.1843361882959	0.783744037822136	Junction	Hippocampus
chrX:72462099-72464558(-)	ENSG00000147099.19	ENSG00000147099	HDAC8	0.0785329136410123	0.738603861945272	1.33000493343921	0.184342564959475	0.783744037822136	Junction	Hippocampus
chr21:44059215-44063537(+)	ENSG00000160218.12	ENSG00000160218	TRAPPC10	-0.0603295573273474	1.16690891021625	-1.32999631966606	0.184345400293087	0.783744037822136	Junction	Hippocampus
chr13:114236700-114236798(+)	ENSG00000130177.14	ENSG00000130177	CDC16	0.0521092834897959	1.95579103304493	1.32999334535511	0.184346379333111	0.783744037822136	Junction	Hippocampus
chr1:43606969-43609382(+)	ENSG00000142949.16	ENSG00000142949	PTPRF	-0.0507443325249338	2.61065101764336	-1.32998132364717	0.18435033650186	0.783744037822136	Junction	Hippocampus
chr4:61909746-61912718(+)	ENSG00000150471.16	ENSG00000150471	ADGRL3	-0.0471255176697532	3.18362418592665	-1.32996416744286	0.184355983894929	0.783744037822136	Junction	Hippocampus
chr9:122286167-122291748(+)	ENSG00000148187.17	ENSG00000148187	MRRF	-0.0694533083023919	0.644149801225677	-1.32995156517345	0.184360132328526	0.783744037822136	Junction	Hippocampus
chr14:90298381-90301238(-)	ENSG00000119720.17	ENSG00000119720	NRDE2	0.07912894683893	0.308003739983631	1.32989292697769	0.18437943584867	0.783799531908598	Junction	Hippocampus
chr3:57572299-57575547(-)	ENSG00000168374.10	ENSG00000168374	ARF4	-0.0449592218629974	3.39805381061321	-1.32987844024138	0.184384205070714	0.783799531908598	Junction	Hippocampus
chr11:95799389-95812931(+)	ENSG00000166037.10	ENSG00000166037	CEP57	-0.0589566034148445	1.51056676723013	-1.32985669299452	0.184391364719416	0.783806546605942	Junction	Hippocampus
chr16:69361490-69366806(-)	ENSG00000132604.10	ENSG00000132604	TERF2	-0.0515410888387564	2.35854708853709	-1.32981735084592	0.184404317502957	0.783838185471874	Junction	Hippocampus
chr2:44218538-44232315(+)	ENSG00000138032.20	ENSG00000138032	PPM1B	0.0877619905610764	1.28510756904202	1.32973792242839	0.184430470120873	0.783923359887285	Junction	Hippocampus
chr12:66138167-66138723(-)	ENSG00000155957.17	ENSG00000155957	TMBIM4	-0.0504259908856231	2.51254825071067	-1.32972203926956	0.184435700143908	0.783923359887285	Junction	Hippocampus
chr1:31688972-31689049(-)	ENSG00000084636.17	ENSG00000084636	COL16A1	0.128878678375451	1.23749720848178	1.32970628939103	0.184440886389113	0.783923359887285	Junction	Hippocampus
chr8:103421083-103426055(+)	ENSG00000164934.13	ENSG00000164934	DCAF13	-0.0552903757683168	1.86663173741596	-1.32968410245851	0.184448192462518	0.783930992163239	Junction	Hippocampus
chr16:18872625-18876123(-)	ENSG00000157106.16	ENSG00000157106	SMG1	-0.0551339471620186	1.68420383621919	-1.32964348477101	0.184461568271529	0.783945026168839	Junction	Hippocampus
chr7:100105540-100105958(+)	ENSG00000221838.9	ENSG00000221838	AP4M1	-0.0881303381957624	-0.216190923880196	-1.32964060880448	0.184462515383277	0.783945026168839	Junction	Hippocampus
chr21:43017008-43018132(+)	ENSG00000160199.14	ENSG00000160199	PKNOX1	0.0803668322444489	0.295602600871737	1.3296085945987	0.184473058528333	0.783965000127411	Junction	Hippocampus
chr14:101906530-101909588(+)	ENSG00000078304.19	ENSG00000078304	PPP2R5C	-0.0344372440150015	3.85664176842676	-1.32958945923525	0.18447936053564	0.783965000127411	Junction	Hippocampus
chr19:16847114-16851411(+)	ENSG00000127511.9	ENSG00000127511	SIN3B	-0.0399264956351236	2.52775471412357	-1.32957000728363	0.184485766971538	0.783965000127411	Junction	Hippocampus
chr11:116849284-116857809(-)	ENSG00000160584.15	ENSG00000160584	SIK3	-0.0463060908562017	2.80464155754355	-1.32954646114864	0.184493522034394	0.783965000127411	Junction	Hippocampus
chr7:100155165-100155261(-)	ENSG00000146826.15	ENSG00000146826	C7orf43	0.0865378682852106	0.136925882527544	1.32953031097064	0.184498841333881	0.783965000127411	Junction	Hippocampus
chr14:102967171-102968252(-)	ENSG00000198752.10	ENSG00000198752	CDC42BPB	0.0361049473925369	3.29642230965302	1.32952594654739	0.184500278840655	0.783965000127411	Junction	Hippocampus
chr15:77252527-77255320(-)	ENSG00000173517.10	ENSG00000173517	PEAK1	-0.107313134164354	-0.495464738744363	-1.32948465339461	0.184513879947014	0.783982733408985	Junction	Hippocampus
chr9:128735432-128739930(-)	ENSG00000160445.10	ENSG00000160445	ZER1	0.0470653046274786	2.87641530745801	1.32944057508267	0.184528399249147	0.783982733408985	Junction	Hippocampus
chr14:71724836-71730054(+)	ENSG00000197555.9	ENSG00000197555	SIPA1L1	-0.0496840254440044	3.10389743595098	-1.32943791600396	0.184529275171171	0.783982733408985	Junction	Hippocampus
chr16:2170731-2171263(+)	ENSG00000131653.12	ENSG00000131653	TRAF7	0.0681097821579075	1.15763755647091	1.32940319635879	0.18454071238654	0.783982733408985	Junction	Hippocampus
chr19:11102787-11105219(+)	ENSG00000130164.12	ENSG00000130164	LDLR	0.120997277315577	0.393660826010114	1.32939887759851	0.184542135093202	0.783982733408985	Junction	Hippocampus
chr1:227735500-227747691(+)	ENSG00000143740.14	ENSG00000143740	SNAP47	0.0707418782195042	1.30087114871923	1.32937507011569	0.184549978014362	0.783982733408985	Junction	Hippocampus
chr2:160274765-160275629(-)	ENSG00000153250.18	ENSG00000153250	RBMS1	-0.137467181756129	-0.785741700315635	-1.32934370353286	0.184560311515018	0.783982733408985	Junction	Hippocampus
chr3:150568047-150568175(+)	ENSG00000144895.11	ENSG00000144895	EIF2A	-0.0438731888450227	2.57936809937571	-1.32933903824026	0.184561848499669	0.783982733408985	Junction	Hippocampus
chr15:101366333-101370334(-)	ENSG00000140479.16	ENSG00000140479	PCSK6	0.089158194772113	1.75948133091621	1.3293360429901	0.184562835292418	0.783982733408985	Junction	Hippocampus
chr7:135413614-135414330(-)	ENSG00000080802.18	ENSG00000080802	CNOT4	-0.0409807754849272	2.3617476934862	-1.32932955491513	0.184564972818591	0.783982733408985	Junction	Hippocampus
chr1:43451848-43451934(-)	ENSG00000178922.16	ENSG00000178922	HYI	0.0592557556125579	1.58506440375512	1.32930323375723	0.184573644633964	0.783982733408985	Junction	Hippocampus
chr14:102946685-102947720(-)	ENSG00000198752.10	ENSG00000198752	CDC42BPB	-0.0358959830117493	3.28229424215886	-1.32929123489542	0.184577597900737	0.783982733408985	Junction	Hippocampus
chr10:73794640-73795538(+)	ENSG00000214655.10	ENSG00000214655	ZSWIM8	-0.0506226441392975	2.14218343449379	-1.32927907901515	0.184581602964573	0.783982733408985	Junction	Hippocampus
chr15:50639549-50643339(-)	ENSG00000092439.13	ENSG00000092439	TRPM7	0.0448990871964441	2.33655061374281	1.32927572865652	0.184582706836764	0.783982733408985	Junction	Hippocampus
chr16:3597696-3597796(-)	ENSG00000188827.10	ENSG00000188827	SLX4	0.0894069794319278	0.120717079189254	1.32923829628028	0.18459504034533	0.783982733408985	Junction	Hippocampus
chr22:23261055-23261354(+)	ENSG00000186716.19	ENSG00000186716	BCR	-0.0429826704380671	4.00976496960671	-1.3292360263229	0.184595788288124	0.783982733408985	Junction	Hippocampus
chrX:136680877-136681889(-)	ENSG00000129675.15	ENSG00000129675	ARHGEF6	-0.0674050479211225	2.13646536917912	-1.32922890578727	0.184598134493615	0.783982733408985	Junction	Hippocampus
chr1:203831772-203833790(+)	ENSG00000058673.15	ENSG00000058673	ZC3H11A	0.0311169683431905	3.55736852689021	1.32916546426182	0.184619039356565	0.784048109915569	Junction	Hippocampus
chr3:184144225-184144596(+)	ENSG00000145191.12	ENSG00000145191	EIF2B5	0.0526305167578768	1.58156754049159	1.32912332140819	0.184632926984039	0.784074422201412	Junction	Hippocampus
chr7:23266616-23267885(+)	ENSG00000136235.15	ENSG00000136235	GPNMB	-0.137890860914718	0.349605235015891	-1.32909864713474	0.184641058429182	0.784074422201412	Junction	Hippocampus
chr16:68302502-68304025(-)	ENSG00000103061.12	ENSG00000103061	SLC7A6OS	-0.0816066015868738	0.725681082917559	-1.32909499436395	0.184642262228085	0.784074422201412	Junction	Hippocampus
chr14:67656590-67659730(-)	ENSG00000100568.10	ENSG00000100568	VTI1B	0.0385914770367903	3.95818860322871	1.3290716333882	0.184649961156476	0.784074422201412	Junction	Hippocampus
chr12:56244798-56244905(-)	ENSG00000139645.9	ENSG00000139645	ANKRD52	0.0501649222463451	2.14582083229885	1.32905757596863	0.184654594085915	0.784074422201412	Junction	Hippocampus
chrX:103629026-103629493(+)	ENSG00000172465.13	ENSG00000172465	TCEAL1	0.0623037929492712	1.77431047328707	1.32903091509262	0.184663380996772	0.784074422201412	Junction	Hippocampus
chr4:3177388-3178297(+)	ENSG00000197386.10	ENSG00000197386	HTT	-0.0440599170673795	3.15622493040306	-1.32902959936384	0.184663814643662	0.784074422201412	Junction	Hippocampus
chr16:77788916-77816920(+)	ENSG00000171724.2	ENSG00000171724	VAT1L	0.126182261605695	1.61884942415529	1.32900745757829	0.184671112398312	0.784082006904402	Junction	Hippocampus
chr7:6590476-6591645(+)	ENSG00000146576.12	ENSG00000146576	C7orf26	-0.0787873577897232	0.23483582278329	-1.32898913191792	0.184677152550844	0.784084251750202	Junction	Hippocampus
chr11:72697196-72697322(-)	ENSG00000186635.14	ENSG00000186635	ARAP1	0.0617988517768244	1.37451665188335	1.32896457420636	0.184685247022678	0.784094924317068	Junction	Hippocampus
chr7:129015136-129016982(-)	ENSG00000064419.13	ENSG00000064419	TNPO3	-0.0536229001068788	1.79496563190571	-1.32894705569964	0.184691021462019	0.784094924317068	Junction	Hippocampus
chr8:85465470-85473692(+)	ENSG00000104267.9	ENSG00000104267	CA2	0.084422942924237	3.6527190386948	1.32892472267795	0.184698383053332	0.784094924317068	Junction	Hippocampus
chr10:67607050-67647414(-)	ENSG00000183230.16	ENSG00000183230	CTNNA3	0.0756968815254202	3.11882277446032	1.32891113082198	0.184702863417599	0.784094924317068	Junction	Hippocampus
chr1:111449582-111449836(+)	ENSG00000116459.10	ENSG00000116459	ATP5F1	0.0439803951916246	5.71405969772297	1.32889790308333	0.184707223833254	0.784094924317068	Junction	Hippocampus
chr7:47369622-47380804(-)	ENSG00000136205.16	ENSG00000136205	TNS3	0.151071302175127	-0.802815707420146	1.32883717961491	0.184727241808573	0.784143667807474	Junction	Hippocampus
chr14:100906164-100906935(+)	ENSG00000258399.7	ENSG00000258399	MEG8	-0.0623956591432273	1.81479484721872	-1.3288191052493	0.184733200478557	0.784143667807474	Junction	Hippocampus
chr9:113174584-113176536(-)	ENSG00000119321.8	ENSG00000119321	FKBP15	0.0597858232200985	1.75256442532026	1.32881291352661	0.184735241768779	0.784143667807474	Junction	Hippocampus
chr10:17233683-17233769(+)	ENSG00000026025.14	ENSG00000026025	VIM	-0.0808223797149602	4.92123830277016	-1.32878899128979	0.184743128621195	0.784153578105322	Junction	Hippocampus
chr6:39898938-39900076(+)	ENSG00000146122.16	ENSG00000146122	DAAM2	0.0677209217270305	3.74602054957246	1.3287646169436	0.184751164785556	0.784153578105322	Junction	Hippocampus
chrX:129504803-129506079(-)	ENSG00000102038.15	ENSG00000102038	SMARCA1	0.0487920666096874	2.72256631379981	1.32874912581957	0.184756272307549	0.784153578105322	Junction	Hippocampus
chr6:138921125-138926400(-)	ENSG00000135597.18	ENSG00000135597	REPS1	-0.0447605830505937	2.74471185164832	-1.32873895966902	0.184759624208979	0.784153578105322	Junction	Hippocampus
chr5:110627881-110638197(-)	ENSG00000186952.14	ENSG00000186952	TMEM232	0.0941596770489001	0.206283792791538	1.32869958523857	0.184772606856044	0.784160838899078	Junction	Hippocampus
chr3:51090385-51146548(+)	ENSG00000088538.12	ENSG00000088538	DOCK3	0.0375224985629246	3.6376336387845	1.32868482720672	0.184777473090124	0.784160838899078	Junction	Hippocampus
chr11:102325566-102328051(+)	ENSG00000023445.13	ENSG00000023445	BIRC3	-0.139629274168343	-0.343698605587561	-1.32868044323377	0.184778918656138	0.784160838899078	Junction	Hippocampus
chr1:27812269-27817850(+)	ENSG00000117758.13	ENSG00000117758	STX12	-0.0502204061107976	2.95027932205457	-1.32866048261561	0.184785500552807	0.784160838899078	Junction	Hippocampus
chr5:97024683-97026616(+)	ENSG00000113441.15	ENSG00000113441	LNPEP	-0.0438188285325776	2.46529531901924	-1.32865018912878	0.184788894837744	0.784160838899078	Junction	Hippocampus
chr4:145642486-145645985(+)	ENSG00000151611.13	ENSG00000151611	MMAA	-0.116064615271363	-0.699075842495522	-1.32859288087385	0.184807793124354	0.784187900880384	Junction	Hippocampus
chr11:9207209-9207560(-)	ENSG00000184014.7	ENSG00000184014	DENND5A	0.131631151974177	-0.768822212251835	1.32855568570809	0.18482005957606	0.784187900880384	Junction	Hippocampus
chr9:100498875-100499271(+)	ENSG00000241697.4	ENSG00000241697	TMEFF1	0.0723632284175284	2.32602724744435	1.32850858356571	0.184835594079813	0.784187900880384	Junction	Hippocampus
chr1:196428270-196429576(-)	ENSG00000162687.16	ENSG00000162687	KCNT2	-0.0625367820000479	2.15691774436609	-1.32850785970254	0.184835832820791	0.784187900880384	Junction	Hippocampus
chr14:92096839-92106528(-)	ENSG00000066427.21	ENSG00000066427	ATXN3	0.0527018814201385	1.52655277360861	1.32850770124117	0.184835885083771	0.784187900880384	Junction	Hippocampus
chr5:37045598-37046108(+)	ENSG00000164190.16	ENSG00000164190	NIPBL	-0.0612656385394002	1.32524640081572	-1.32848127802454	0.184844600017392	0.784187900880384	Junction	Hippocampus
chr16:75305183-75395089(-)	ENSG00000153774.8	ENSG00000153774	CFDP1	0.0462274334958697	2.70118466124195	1.32846463524062	0.184850089314919	0.784187900880384	Junction	Hippocampus
chr13:21413773-21418206(-)	ENSG00000180776.15	ENSG00000180776	ZDHHC20	-0.173603286407838	-1.00526115806617	-1.32846459220592	0.184850103509231	0.784187900880384	Junction	Hippocampus
chr19:2767221-2767579(-)	ENSG00000104969.9	ENSG00000104969	SGTA	-0.0419593926958247	2.75372096208866	-1.32845288118276	0.184853966234519	0.784187900880384	Junction	Hippocampus
chr8:3998111-4031904(-)	ENSG00000183117.18	ENSG00000183117	CSMD1	-0.0524866749085999	2.14854885365971	-1.32844807448573	0.184855551676989	0.784187900880384	Junction	Hippocampus
chr1:32324554-32326938(+)	ENSG00000116478.11	ENSG00000116478	HDAC1	-0.0625949773289414	1.3820764533254	-1.32843830949631	0.184858772595295	0.784187900880384	Junction	Hippocampus
chr6:148527597-148531525(+)	ENSG00000111961.17	ENSG00000111961	SASH1	-0.0448821667969737	3.28492712918029	-1.32843028940833	0.18486141800039	0.784187900880384	Junction	Hippocampus
chr16:81036207-81041355(+)	ENSG00000166454.9	ENSG00000166454	ATMIN	0.0513114393795055	2.1867020389097	1.32839022991897	0.184874631939524	0.784220571079862	Junction	Hippocampus
chr2:224513639-224514611(-)	ENSG00000036257.12	ENSG00000036257	CUL3	-0.0338283705164846	3.13824486054874	-1.32832822575066	0.184895085888082	0.784283949845494	Junction	Hippocampus
chr8:17210481-17215236(+)	ENSG00000104219.12	ENSG00000104219	ZDHHC2	-0.044554236630283	3.07798060676642	-1.3282715104635	0.184913796611585	0.784321800494398	Junction	Hippocampus
chr2:1634324-1635407(-)	ENSG00000130508.10	ENSG00000130508	PXDN	0.135622773617237	-0.860028171512744	1.32825607253235	0.184918889923975	0.784321800494398	Junction	Hippocampus
chr3:184824786-184826162(+)	ENSG00000156931.15	ENSG00000156931	VPS8	-0.0407876731345557	2.56517004284324	-1.3282164587644	0.184931959852499	0.784321800494398	Junction	Hippocampus
chr1:37513539-37514656(-)	ENSG00000163875.15	ENSG00000163875	MEAF6	0.0438672053421197	3.67542324124343	1.32821290873879	0.184933131160116	0.784321800494398	Junction	Hippocampus
chr11:8948476-8953202(-)	ENSG00000175348.10	ENSG00000175348	TMEM9B	-0.0392226961526697	3.31365945113642	-1.32819901411523	0.184937715652852	0.784321800494398	Junction	Hippocampus
chr6:149601753-149603267(-)	ENSG00000186625.13	ENSG00000186625	KATNA1	-0.0858596217236287	-0.0831336992185362	-1.32816348296262	0.184949439442707	0.784321800494398	Junction	Hippocampus
chr19:12852248-12852327(+)	ENSG00000105613.9	ENSG00000105613	MAST1	0.0482296951589461	2.73345164398939	1.32815782053066	0.184951307858726	0.784321800494398	Junction	Hippocampus
chr11:65918216-65918909(-)	ENSG00000175573.6	ENSG00000175573	C11orf68	0.0869731376924679	0.551404033406914	1.32813482937768	0.184958894325902	0.784321800494398	Junction	Hippocampus
chr18:46450800-46455973(+)	ENSG00000141622.13	ENSG00000141622	RNF165	-0.0673468673600516	1.16588678380577	-1.3281347818891	0.184958909996104	0.784321800494398	Junction	Hippocampus
chr7:137412208-137444076(-)	ENSG00000157680.15	ENSG00000157680	DGKI	0.0710651585360756	1.56851133266806	1.32811501365137	0.184965433172473	0.784321800494398	Junction	Hippocampus
chr5:175871706-175878651(+)	ENSG00000145920.14	ENSG00000145920	CPLX2	0.0697823904394961	4.6233599154436	1.32810933704072	0.184967306387343	0.784321800494398	Junction	Hippocampus
chr6:33416661-33416748(-)	ENSG00000112514.15	ENSG00000112514	CUTA	0.15287706912369	-0.850989494906764	1.32809117639317	0.184973299282483	0.784321800494398	Junction	Hippocampus
chr22:50318021-50318846(-)	ENSG00000205593.11	ENSG00000205593	DENND6B	-0.0579256311035334	1.55850920852128	-1.32808396346105	0.184975679543022	0.784321800494398	Junction	Hippocampus
chr1:203700332-203700797(+)	ENSG00000058668.14	ENSG00000058668	ATP2B4	-0.0662901487514506	3.44601562723956	-1.32806211820817	0.184982888593898	0.784328991321519	Junction	Hippocampus
chr1:102996043-102997079(-)	ENSG00000060718.19	ENSG00000060718	COL11A1	0.096248296830768	0.194969601677531	1.32801640911168	0.184997973516704	0.784352638023488	Junction	Hippocampus
chr11:114439676-114440655(+)	ENSG00000076043.9	ENSG00000076043	REXO2	-0.0670052572034193	1.37166943379144	-1.32798514093863	0.185008293170182	0.784352638023488	Junction	Hippocampus
chr14:39346027-39347712(+)	ENSG00000258941.3	ENSG00000258941	RP11-407N17.3	0.066132932987183	1.44943176350632	1.3279837593307	0.185008749161762	0.784352638023488	Junction	Hippocampus
chr12:56224442-56224833(+)	ENSG00000139579.12	ENSG00000139579	NABP2	0.107256733473548	-0.116187474179939	1.32796882442628	0.18501367839248	0.784352638023488	Junction	Hippocampus
chr4:86017376-86029196(-)	ENSG00000109339.18	ENSG00000109339	MAPK10	0.0450692182074169	3.78625320071427	1.32796169268637	0.185016032241185	0.784352638023488	Junction	Hippocampus
chr5:53055689-53055983(+)	ENSG00000164171.10	ENSG00000164171	ITGA2	-0.145441585008493	-0.909763749611006	-1.32788999193661	0.185039698490265	0.784410847083939	Junction	Hippocampus
chr20:58353539-58354155(+)	ENSG00000124209.3	ENSG00000124209	RAB22A	-0.0435295688027989	2.98936415754684	-1.32786983496888	0.185046352100655	0.784410847083939	Junction	Hippocampus
chr2:25768869-25771439(-)	ENSG00000143970.16	ENSG00000143970	ASXL2	0.0557402203516475	1.64864530585059	1.32785504311369	0.185051234854935	0.784410847083939	Junction	Hippocampus
chr1:39430069-39430701(+)	ENSG00000127603.23	ENSG00000127603	MACF1	0.0328816020194862	4.64174548859305	1.32785327735657	0.185051817733323	0.784410847083939	Junction	Hippocampus
chr11:34118295-34118395(+)	ENSG00000135372.8	ENSG00000135372	NAT10	-0.0669875725339368	1.15360053574605	-1.32779966320181	0.185069516474804	0.784445367528834	Junction	Hippocampus
chr17:46713987-46726548(+)	ENSG00000073969.18	ENSG00000073969	NSF	0.0487708493945217	5.17157226929527	1.32771841411551	0.185096340269231	0.784445367528834	Junction	Hippocampus
chr14:64388469-64400792(+)	ENSG00000100714.15	ENSG00000100714	MTHFD1	0.0493230608140344	3.13354956054219	1.32768515197268	0.185107322356669	0.784445367528834	Junction	Hippocampus
chr3:142497193-142498596(-)	ENSG00000175054.14	ENSG00000175054	ATR	-0.0647265285888757	1.0327379839628	-1.32768390743997	0.185107733270649	0.784445367528834	Junction	Hippocampus
chr10:110577915-110578627(+)	ENSG00000108055.9	ENSG00000108055	SMC3	-0.0524398684698295	1.44003045506428	-1.32768302811416	0.185108023602735	0.784445367528834	Junction	Hippocampus
chr15:101384426-101389463(-)	ENSG00000140479.16	ENSG00000140479	PCSK6	0.0943212053253606	1.39132496748919	1.32767215470724	0.185111613766293	0.784445367528834	Junction	Hippocampus
chr7:99460194-99466110(-)	ENSG00000241468.7	ENSG00000241468	ATP5J2	0.05910139373093	2.77515627432958	1.32764992053708	0.18511895516893	0.784445367528834	Junction	Hippocampus
chr18:59149623-59152535(+)	ENSG00000166562.8	ENSG00000166562	SEC11C	-0.0417513964092794	4.12590725749665	-1.32761413875308	0.18513077025254	0.784445367528834	Junction	Hippocampus
chr15:41286101-41298040(+)	ENSG00000247556.6	ENSG00000247556	OIP5-AS1	0.0476862651400346	4.25856599218981	1.32758254835173	0.185141201814347	0.784445367528834	Junction	Hippocampus
chr11:74048339-74049336(-)	ENSG00000168014.16	ENSG00000168014	C2CD3	0.0658108082885043	1.1137118608155	1.32758073292431	0.185141801305384	0.784445367528834	Junction	Hippocampus
chr7:94598964-94600645(-)	ENSG00000127990.15	ENSG00000127990	SGCE	-0.055630024311133	2.07330515014003	-1.327575074057	0.185143669987645	0.784445367528834	Junction	Hippocampus
chrX:139596771-139597459(-)	ENSG00000101977.19	ENSG00000101977	MCF2	0.0793525642414292	1.00814820808944	1.32757385519921	0.18514407248309	0.784445367528834	Junction	Hippocampus
chrX:77717244-77785844(-)	ENSG00000085224.21	ENSG00000085224	ATRX	0.107787080546251	0.169088498262743	1.32756029593921	0.185148550112752	0.784445367528834	Junction	Hippocampus
chr16:53934110-54111761(+)	ENSG00000140718.19	ENSG00000140718	FTO	0.0456411715336951	3.52717947446201	1.32755001120009	0.185151946461841	0.784445367528834	Junction	Hippocampus
chr1:145643979-145646183(+)	ENSG00000117262.18	ENSG00000117262	GPR89A	-0.119774604527316	1.04121487997374	-1.32753670545448	0.185156340512348	0.784445367528834	Junction	Hippocampus
chr17:2036687-2036834(+)	ENSG00000108963.17	ENSG00000108963	DPH1	0.0598030300036985	1.38615439705764	1.32750135920422	0.185168013530814	0.784445367528834	Junction	Hippocampus
chr9:110514107-110546114(-)	ENSG00000165124.17	ENSG00000165124	SVEP1	0.122540084778806	-0.101117102510043	1.32749179960144	0.185171170661715	0.784445367528834	Junction	Hippocampus
chr10:77121049-77183420(-)	ENSG00000156113.21	ENSG00000156113	KCNMA1	-0.0674004662164168	2.27691209537974	-1.32749133712313	0.185171323399679	0.784445367528834	Junction	Hippocampus
chrX:149501038-149502074(-)	ENSG00000010404.17	ENSG00000010404	IDS	-0.105568442649655	0.574191217012303	-1.32748843159506	0.185172282980746	0.784445367528834	Junction	Hippocampus
chr6:125957179-125966886(+)	ENSG00000111911.6	ENSG00000111911	HINT3	0.0403185046797531	3.23811515677608	1.32748479057166	0.185173485472057	0.784445367528834	Junction	Hippocampus
chr15:40985427-40987090(-)	ENSG00000128908.15	ENSG00000128908	INO80	-0.0678384977089311	1.17726050798745	-1.32744691652516	0.185185994170649	0.784445367528834	Junction	Hippocampus
chr1:52233277-52237487(+)	ENSG00000157077.14	ENSG00000157077	ZFYVE9	0.0414903589203355	3.00738844456602	1.32743622095558	0.185189526720577	0.784445367528834	Junction	Hippocampus
chr1:235450341-235453089(-)	ENSG00000162885.12	ENSG00000162885	B3GALNT2	-0.0662445733260352	0.841081655516424	-1.32742746716546	0.185192417973705	0.784445367528834	Junction	Hippocampus
chr15:40021028-40022518(+)	ENSG00000128829.11	ENSG00000128829	EIF2AK4	-0.0481047338861738	1.95066183079068	-1.32737955206855	0.185208244246873	0.784445367528834	Junction	Hippocampus
chr17:41757785-41758398(-)	ENSG00000173801.16	ENSG00000173801	JUP	-0.0956601952860824	-0.162847116445972	-1.32736839328083	0.185211930119261	0.784445367528834	Junction	Hippocampus
chr20:63940717-63940793(-)	ENSG00000198276.14	ENSG00000198276	UCKL1	0.0856018803047442	0.326184443734033	1.32733972756493	0.185221398975571	0.784445367528834	Junction	Hippocampus
chr14:58427814-58429362(+)	ENSG00000100578.14	ENSG00000100578	KIAA0586	-0.141342593098744	-0.590877963279281	-1.32733804450081	0.185221954936313	0.784445367528834	Junction	Hippocampus
chr19:40624083-40625856(+)	ENSG00000090006.17	ENSG00000090006	LTBP4	-0.10946871359817	-0.300077438734395	-1.32733586683979	0.185222674277373	0.784445367528834	Junction	Hippocampus
chr1:78629916-78635336(+)	ENSG00000137959.15	ENSG00000137959	IFI44L	-0.131407953189559	0.716342847612922	-1.32730013544602	0.185234477631432	0.784445367528834	Junction	Hippocampus
chr2:148973512-148978921(+)	ENSG00000168280.16	ENSG00000168280	KIF5C	-0.039589604533277	5.95308516073644	-1.3272743843344	0.185242984488635	0.784445367528834	Junction	Hippocampus
chr9:97170737-97172947(-)	ENSG00000159712.10	ENSG00000159712	ANKRD18CP	0.0921621142043312	0.730982100612927	1.32727436500497	0.185242990874205	0.784445367528834	Junction	Hippocampus
chr19:6216514-6216735(-)	ENSG00000130382.8	ENSG00000130382	MLLT1	-0.154920463326439	-0.543890611280151	-1.32726420252462	0.185246348120636	0.784445367528834	Junction	Hippocampus
chr14:93243089-93245824(-)	ENSG00000011114.14	ENSG00000011114	BTBD7	-0.11063407473119	-0.72669587971453	-1.32725787976187	0.185248436912317	0.784445367528834	Junction	Hippocampus
chr2:121407716-121409023(-)	ENSG00000074054.17	ENSG00000074054	CLASP1	-0.0377367810550481	3.19918547735487	-1.32723868153412	0.185254779357513	0.784445367528834	Junction	Hippocampus
chr15:85585824-85639373(+)	ENSG00000170776.20	ENSG00000170776	AKAP13	-0.0743062261215292	0.861826869759961	-1.32723111877879	0.185257277880393	0.784445367528834	Junction	Hippocampus
chrX:147930245-147932424(+)	ENSG00000102081.13	ENSG00000102081	FMR1	-0.0466536891394673	2.16307464291492	-1.32722648518066	0.185258808704007	0.784445367528834	Junction	Hippocampus
chr7:130526256-130530501(+)				-0.240627572461637	-1.82886240077769	-1.32720443777922	0.185266092736453	0.784445367528834	Junction	Hippocampus
chr1:154254891-154255151(+)	ENSG00000143569.18	ENSG00000143569	UBAP2L	0.0404056107739095	2.92125191121493	1.327183914192	0.185272873521493	0.784445367528834	Junction	Hippocampus
chr3:9366986-9371059(+)	ENSG00000134077.15	ENSG00000134077	THUMPD3	-0.0559048977838597	2.0671446629981	-1.32716866303639	0.185277912467981	0.784445367528834	Junction	Hippocampus
chr7:157366562-157367372(+)	ENSG00000105993.14	ENSG00000105993	DNAJB6	0.0342870371607533	4.36100460376773	1.32715527236656	0.185282336798195	0.784445367528834	Junction	Hippocampus
chr17:48032234-48032685(-)	ENSG00000005243.9	ENSG00000005243	COPZ2	-0.0850476234546597	0.216084626727527	-1.32711406642842	0.185295951895179	0.784445367528834	Junction	Hippocampus
chr7:73442829-73443983(-)	ENSG00000009954.10	ENSG00000009954	BAZ1B	0.0461800388042093	2.07216366159555	1.32710289577775	0.18529964298375	0.784445367528834	Junction	Hippocampus
chr10:94442020-94447634(+)	ENSG00000108239.8	ENSG00000108239	TBC1D12	-0.0992305841014378	0.37258150464121	-1.32709313693675	0.185302867616475	0.784445367528834	Junction	Hippocampus
chr3:187286057-187291627(-)	ENSG00000127241.16	ENSG00000127241	MASP1	0.115591416732774	0.500332305786206	1.32704968885124	0.185317224757303	0.784445367528834	Junction	Hippocampus
chr8:123128514-123129065(+)	ENSG00000156787.16	ENSG00000156787	TBC1D31	-0.0803946410292856	0.414395389729017	-1.32703758841158	0.185321223416956	0.784445367528834	Junction	Hippocampus
chr9:135757382-135758413(+)	ENSG00000107147.12	ENSG00000107147	KCNT1	0.102224252436427	-0.0494755421583235	1.32703276999616	0.185322815707793	0.784445367528834	Junction	Hippocampus
chr9:67880546-67884485(+)	ENSG00000260691.5	ENSG00000260691	ANKRD20A1	0.160623651505057	-0.0791268466410238	1.327031991796	0.185323072872328	0.784445367528834	Junction	Hippocampus
chr4:113292515-113293439(+)	ENSG00000145362.17	ENSG00000145362	ANK2	0.0372955934980702	4.53392144405787	1.32702727310708	0.185324632219057	0.784445367528834	Junction	Hippocampus
chr1:13816571-13823158(+)	ENSG00000116731.22	ENSG00000116731	PRDM2	-0.0709343804873337	1.20169764742975	-1.32699675110766	0.185334718811177	0.78446472201577	Junction	Hippocampus
chr6:44404028-44406322(+)	ENSG00000096401.7	ENSG00000096401	CDC5L	-0.054174026397697	2.90292213940212	-1.326965252539	0.185345128557193	0.784469637515974	Junction	Hippocampus
chr19:8463687-8465323(+)	ENSG00000099783.11	ENSG00000099783	HNRNPM	-0.0435969414450012	3.85053758181641	-1.32694290073416	0.185352515715324	0.784469637515974	Junction	Hippocampus
chr12:57615713-57616283(+)	ENSG00000240771.6	ENSG00000240771	ARHGEF25	0.11389732490059	-0.217188236727399	1.32692874475913	0.18535719430636	0.784469637515974	Junction	Hippocampus
chr19:8605359-8605622(-)	ENSG00000142303.13	ENSG00000142303	ADAMTS10	0.120040906344284	-0.402402958880323	1.32692649851902	0.185357936703332	0.784469637515974	Junction	Hippocampus
chr1:24797852-24814093(+)	ENSG00000169504.14	ENSG00000169504	CLIC4	-0.0637877685753923	3.73878397130575	-1.32689081986156	0.185369729027849	0.784477777091627	Junction	Hippocampus
chr12:49741612-49752463(+)	ENSG00000139644.12	ENSG00000139644	TMBIM6	0.063436748973933	4.02449965597238	1.32688731229781	0.185370888359675	0.784477777091627	Junction	Hippocampus
chr22:17899549-17900841(-)	ENSG00000243156.7	ENSG00000243156	MICAL3	0.0508255760560528	2.87024055025371	1.32685390622858	0.185381930116449	0.784501168660139	Junction	Hippocampus
chr16:67826283-67826436(+)	ENSG00000102904.14	ENSG00000102904	TSNAXIP1	0.134419892558691	-0.790134411476253	1.32682062567238	0.185392930872895	0.784519815778881	Junction	Hippocampus
chr3:27376846-27383152(-)	ENSG00000033867.16	ENSG00000033867	SLC4A7	-0.134117567206603	-0.429092177098435	-1.32680068266611	0.185399523187161	0.784519815778881	Junction	Hippocampus
chr14:21020845-21021816(-)	ENSG00000165795.22	ENSG00000165795	NDRG2	-0.0429265372240688	6.0832248753914	-1.32675588871374	0.185414330807595	0.784519815778881	Junction	Hippocampus
chr3:38242779-38246074(+)	ENSG00000172939.8	ENSG00000172939	OXSR1	0.0548390050832961	1.61399365114587	1.32674561583441	0.185417726856287	0.784519815778881	Junction	Hippocampus
chr2:108781430-108782127(+)	ENSG00000153201.15	ENSG00000153201	RANBP2	0.0446682453938792	3.48557429971575	1.32673343849824	0.185421752547612	0.784519815778881	Junction	Hippocampus
chr3:48567191-48567573(-)	ENSG00000114270.16	ENSG00000114270	COL7A1	-0.109907637090654	-0.793778871886961	-1.32672270163122	0.185425302089772	0.784519815778881	Junction	Hippocampus
chr22:41339192-41339815(+)	ENSG00000100403.11	ENSG00000100403	ZC3H7B	0.0665564994833111	1.75211313623998	1.32671069546153	0.185429271315338	0.784519815778881	Junction	Hippocampus
chr6:15651364-15652086(-)	ENSG00000047579.19	ENSG00000047579	DTNBP1	-0.0826698052855395	-0.0131298931699172	-1.32670672774046	0.185430583053125	0.784519815778881	Junction	Hippocampus
chr10:22411177-22416618(+)	ENSG00000077327.15	ENSG00000077327	SPAG6	-0.158429159169415	-0.883005157329725	-1.32669044269352	0.185435966999588	0.784519815778881	Junction	Hippocampus
chr1:39105718-39231181(+)	ENSG00000127603.23	ENSG00000127603	MACF1	0.0822811540755142	1.95263275247737	1.32667301090401	0.18544173019552	0.784520867915596	Junction	Hippocampus
chr3:108071183-108079990(-)	ENSG00000196776.14	ENSG00000196776	CD47	0.0420781282563734	3.39245439124483	1.3266475797181	0.185450138343505	0.784526036510852	Junction	Hippocampus
chr20:47347927-47356656(-)	ENSG00000101040.19	ENSG00000101040	ZMYND8	0.0645654594995116	1.68314934550001	1.32663595753031	0.185453981006291	0.784526036510852	Junction	Hippocampus
chr11:113221326-113231644(+)	ENSG00000149294.16	ENSG00000149294	NCAM1	-0.0437479883260399	3.74495705820932	-1.32660474782684	0.185464300213711	0.784546361092552	Junction	Hippocampus
chr5:150406961-150407151(-)	ENSG00000019582.14	ENSG00000019582	CD74	0.0951014305217825	4.24542542383638	1.32657267492912	0.185474905272765	0.784567893631954	Junction	Hippocampus
chr16:15106321-15107329(-)	ENSG00000188599.17	ENSG00000188599	NPIPP1	-0.138128993740555	1.96259778921819	-1.32652961510281	0.18548914392109	0.784579089497715	Junction	Hippocampus
chr5:40958262-40959448(+)	ENSG00000112936.18	ENSG00000112936	C7	-0.169652480561846	-0.196487003299013	-1.32651939618783	0.18549252314206	0.784579089497715	Junction	Hippocampus
chr6:24714441-24716147(-)	ENSG00000112308.12	ENSG00000112308	C6orf62	-0.0434657858215692	3.70784933702232	-1.32651463755064	0.185494096757851	0.784579089497715	Junction	Hippocampus
chr2:186747251-186751133(+)	ENSG00000144369.12	ENSG00000144369	FAM171B	-0.043086234019162	4.66844992066561	-1.32645431644438	0.185514044976329	0.784631513676932	Junction	Hippocampus
chr11:94478877-94479673(-)	ENSG00000020922.12	ENSG00000020922	MRE11A	-0.073502341691753	0.652727421121368	-1.32639662624257	0.185533124643654	0.784631513676932	Junction	Hippocampus
chr11:66052518-66052672(+)	ENSG00000087365.15	ENSG00000087365	SF3B2	0.0423347701060011	2.82480980529399	1.32638941661203	0.185535509160551	0.784631513676932	Junction	Hippocampus
chr18:76615538-76622756(+)	ENSG00000266256.1	ENSG00000266256	LINC00683	-0.153437054562464	-0.855865705378259	-1.32637802802575	0.185539275873768	0.784631513676932	Junction	Hippocampus
chr22:37832745-37832957(-)	ENSG00000100124.13	ENSG00000100124	ANKRD54	0.0591438117474687	1.38127821262435	1.32635097786675	0.18554822279493	0.784631513676932	Junction	Hippocampus
chr1:31668219-31668801(-)	ENSG00000084636.17	ENSG00000084636	COL16A1	0.0763723511056959	1.46859374827287	1.32634215816104	0.185551140008275	0.784631513676932	Junction	Hippocampus
chr14:49538794-49586655(+)				0.281523286942181	10.8424710227246	1.32632816756091	0.185555767620911	0.784631513676932	Junction	Hippocampus
chr12:131755480-131756472(+)	ENSG00000061936.9	ENSG00000061936	SFSWAP	0.0575678086872986	1.31478084468289	1.32631574642244	0.185559876181049	0.784631513676932	Junction	Hippocampus
chr4:150436865-150467672(-)	ENSG00000198589.10	ENSG00000198589	LRBA	0.0632326458611516	1.40800474385018	1.32630962556111	0.185561900813133	0.784631513676932	Junction	Hippocampus
chr22:41647083-41650722(+)	ENSG00000196419.12	ENSG00000196419	XRCC6	-0.0324003995707315	4.03334325730135	-1.32627505598663	0.185573335895654	0.784631513676932	Junction	Hippocampus
chr3:52586689-52587352(-)	ENSG00000163939.18	ENSG00000163939	PBRM1	0.0531641469577607	1.50813253648781	1.32626340714861	0.18557718926962	0.784631513676932	Junction	Hippocampus
chr11:32969144-32973396(+)	ENSG00000060749.14	ENSG00000060749	QSER1	0.0648834678743548	0.950361384018607	1.32625663134016	0.185579430698525	0.784631513676932	Junction	Hippocampus
chr10:30850368-30876997(-)	ENSG00000183621.15	ENSG00000183621	ZNF438	-0.108882041295845	-0.491486071550628	-1.32619232526634	0.185600704067434	0.784631513676932	Junction	Hippocampus
chr19:7528971-7529100(+)	ENSG00000090674.15	ENSG00000090674	MCOLN1	0.0762743416559172	0.645256813107923	1.32618500154927	0.185603126972626	0.784631513676932	Junction	Hippocampus
chr1:61686922-61694696(-)	ENSG00000162604.12	ENSG00000162604	TM2D1	0.120516346019521	-0.59212724488931	1.32617878664568	0.185605183067492	0.784631513676932	Junction	Hippocampus
chr1:169526018-169527914(-)	ENSG00000198734.10	ENSG00000198734	F5	0.201883955604109	-1.02994137851345	1.32617532127281	0.185606329534355	0.784631513676932	Junction	Hippocampus
chr13:23730446-23756544(-)	ENSG00000027001.9	ENSG00000027001	MIPEP	-0.101508273683504	0.131740526851522	-1.3261553535411	0.185612935662623	0.784631513676932	Junction	Hippocampus
chr17:2318930-2321305(+)	ENSG00000167720.12	ENSG00000167720	SRR	-0.0615004437848669	1.16772062199493	-1.32614810139844	0.185615335006138	0.784631513676932	Junction	Hippocampus
chr17:2364184-2364595(+)	ENSG00000141258.12	ENSG00000141258	SGSM2	-0.0522483331398751	2.54911836781368	-1.32611801167593	0.185625290321121	0.784631513676932	Junction	Hippocampus
chr5:94384463-94386245(-)	ENSG00000185261.14	ENSG00000185261	KIAA0825	0.102569286023484	-0.0972971438171192	1.32611350307418	0.185626782045681	0.784631513676932	Junction	Hippocampus
chr6:118960185-118961760(-)	ENSG00000111879.18	ENSG00000111879	FAM184A	0.0771018580423315	0.838244092207896	1.32610385047584	0.185629975752679	0.784631513676932	Junction	Hippocampus
chr4:67505285-67506787(-)	ENSG00000145241.10	ENSG00000145241	CENPC	0.0552649328323513	1.7519373668874	1.32609773977442	0.185631997591024	0.784631513676932	Junction	Hippocampus
chr3:15091494-15095972(-)	ENSG00000131381.12	ENSG00000131381	RBSN	-0.123647069335836	-0.715227104174169	-1.32608809483083	0.185635188831886	0.784631513676932	Junction	Hippocampus
chr17:18255264-18256525(-)	ENSG00000177731.15	ENSG00000177731	FLII	0.0540632285874564	1.41873147774268	1.32607700589984	0.18563885789795	0.784631513676932	Junction	Hippocampus
chr2:11193858-11194255(-)	ENSG00000134318.13	ENSG00000134318	ROCK2	0.04164763243708	3.4066758672081	1.32595414094249	0.185679514621566	0.784699969534288	Junction	Hippocampus
chr7:87196759-87197940(-)	ENSG00000135185.11	ENSG00000135185	TMEM243	0.0681180474179734	0.943577484166522	1.32594145817121	0.185683711800186	0.784699969534288	Junction	Hippocampus
chr3:74301806-74302689(-)	ENSG00000113805.8	ENSG00000113805	CNTN3	-0.0748134181646085	2.16639459969451	-1.32593598498891	0.185685523091992	0.784699969534288	Junction	Hippocampus
chr15:82688832-82689157(-)	ENSG00000103723.12	ENSG00000103723	AP3B2	0.0486705252278026	2.66629958131274	1.32591840703768	0.185691340417783	0.784699969534288	Junction	Hippocampus
chr11:62708395-62708677(+)	ENSG00000162188.5	ENSG00000162188	GNG3	0.0546323419870349	5.01541373824363	1.32591816808927	0.185691419497372	0.784699969534288	Junction	Hippocampus
chr2:105093639-105097154(+)	ENSG00000135972.8	ENSG00000135972	MRPS9	0.0550347961060397	1.80865898242599	1.32591256754966	0.185693272994006	0.784699969534288	Junction	Hippocampus
chr21:46216525-46219475(-)	ENSG00000160285.14	ENSG00000160285	LSS	0.0583487758781496	1.8269685450965	1.32586417531515	0.185709288959273	0.784699969534288	Junction	Hippocampus
chr11:28290398-28296796(+)	ENSG00000169519.20	ENSG00000169519	METTL15	-0.0879210628220586	-0.0744328393867793	-1.32583677106294	0.185718359165793	0.784699969534288	Junction	Hippocampus
chr9:3395597-3525746(-)	ENSG00000080298.15	ENSG00000080298	RFX3	-0.157934125560879	1.04367468287522	-1.32583563927515	0.185718733769802	0.784699969534288	Junction	Hippocampus
chr22:19883462-19895406(-)	ENSG00000184470.20	ENSG00000184470	TXNRD2	0.10799661710597	-0.364674127528414	1.32578833300193	0.185734391906167	0.784699969534288	Junction	Hippocampus
chr9:85962181-85974966(+)	ENSG00000135040.15	ENSG00000135040	NAA35	-0.0486637737459699	2.5515889609026	-1.32578668092937	0.185734938751509	0.784699969534288	Junction	Hippocampus
chr14:100986707-100987543(+)	ENSG00000225746.9	ENSG00000225746	SNHG23	-0.0774607754276898	0.468221627021534	-1.32578180768795	0.185736551828895	0.784699969534288	Junction	Hippocampus
chr1:40540713-40541614(+)	ENSG00000117010.15	ENSG00000117010	ZNF684	0.0922953784269848	-0.233554372230365	1.32573801480257	0.185751048050442	0.784699969534288	Junction	Hippocampus
chr12:49129391-49129499(-)	ENSG00000123416.15	ENSG00000123416	TUBA1B	0.0477959691028713	7.40933483206742	1.32571190463988	0.18575969137692	0.784699969534288	Junction	Hippocampus
chr8:8991641-8994097(+)				0.1611864140889	-0.571484701090499	1.32570496945722	0.18576198720169	0.784699969534288	Junction	Hippocampus
chr2:117996363-118000820(-)	ENSG00000125633.10	ENSG00000125633	CCDC93	-0.0556172060618495	1.35513585673908	-1.32568028246925	0.185770159759909	0.784699969534288	Junction	Hippocampus
chr19:4212514-4212599(+)	ENSG00000089847.12	ENSG00000089847	ANKRD24	0.111446354634384	0.116720609795643	1.32564714717457	0.185781129525962	0.784699969534288	Junction	Hippocampus
chr1:235257226-235260641(-)	ENSG00000054267.20	ENSG00000054267	ARID4B	-0.037186127468052	2.80455844372865	-1.32562214740442	0.185789406264668	0.784699969534288	Junction	Hippocampus
chr19:4323437-4323532(+)	ENSG00000105255.10	ENSG00000105255	FSD1	0.0567858754919045	1.63985172741069	1.32556042737501	0.185809841246912	0.784699969534288	Junction	Hippocampus
chr4:88592575-88595556(+)	ENSG00000138641.15	ENSG00000138641	HERC3	0.0475087006053244	2.38939276797626	1.32554056433948	0.185816418085673	0.784699969534288	Junction	Hippocampus
chr17:67087082-67107168(-)	ENSG00000198265.11	ENSG00000198265	HELZ	-0.0528119455059651	1.67295877931798	-1.32552383167791	0.185821958562137	0.784699969534288	Junction	Hippocampus
chr17:31159094-31163185(+)	ENSG00000196712.16	ENSG00000196712	NF1	-0.0395789463549836	3.10972722144793	-1.32551739318681	0.185824090491655	0.784699969534288	Junction	Hippocampus
chr2:96289118-96289226(-)	ENSG00000144028.14	ENSG00000144028	SNRNP200	-0.047380630124953	2.80141464145672	-1.32551288897698	0.185825581947844	0.784699969534288	Junction	Hippocampus
chr19:42293837-42293937(+)	ENSG00000079432.7	ENSG00000079432	CIC	0.0755471829045132	0.447739399066878	1.32551228031072	0.185825783493101	0.784699969534288	Junction	Hippocampus
chr7:66948695-66950951(+)	ENSG00000106609.16	ENSG00000106609	TMEM248	0.0388713610022434	3.49995241157496	1.3254688650637	0.185840159831161	0.784699969534288	Junction	Hippocampus
chr1:193212478-193232992(+)	ENSG00000134371.10	ENSG00000134371	CDC73	-0.054085157060279	2.65946407908303	-1.325460076678	0.185843070079858	0.784699969534288	Junction	Hippocampus
chr12:6536594-6536683(+)	ENSG00000111640.14	ENSG00000111640	GAPDH	-0.0316289330710296	8.36242201918807	-1.32534960264206	0.185879656125375	0.784699969534288	Junction	Hippocampus
chr15:58899938-58901259(-)	ENSG00000137776.16	ENSG00000137776	SLTM	0.054266175776478	1.65878156759791	1.32534934289263	0.185879742153737	0.784699969534288	Junction	Hippocampus
chr19:45355729-45357269(-)	ENSG00000104884.14	ENSG00000104884	ERCC2	-0.0689906966563981	0.824609315660247	-1.32534786673139	0.185880231055216	0.784699969534288	Junction	Hippocampus
chr9:135775416-135777337(+)	ENSG00000107147.12	ENSG00000107147	KCNT1	-0.0747179837713467	1.39539000673911	-1.32534639371894	0.185880718914774	0.784699969534288	Junction	Hippocampus
chr12:50686683-50691048(+)	ENSG00000066084.12	ENSG00000066084	DIP2B	0.0526389609873434	2.16755340930746	1.32534206059933	0.185882154043125	0.784699969534288	Junction	Hippocampus
chr9:134050589-134051561(-)	ENSG00000169925.16	ENSG00000169925	BRD3	-0.0998703552916659	-0.581623898644421	-1.32532192779734	0.18588882213102	0.784699969534288	Junction	Hippocampus
chr17:46643260-46674413(+)	ENSG00000073969.18	ENSG00000073969	NSF	0.0486750865878225	4.80019220292709	1.32528085678069	0.185902425614222	0.784699969534288	Junction	Hippocampus
chr6:18217886-18221908(+)	ENSG00000165097.13	ENSG00000165097	KDM1B	0.0658904191822237	1.56291815290347	1.32526143040532	0.185908860247813	0.784699969534288	Junction	Hippocampus
chr16:2770466-2770603(+)	ENSG00000167978.16	ENSG00000167978	SRRM2	-0.0489053008884942	2.62601528953075	-1.32525660286126	0.185910459309646	0.784699969534288	Junction	Hippocampus
chr13:112486152-112489580(-)	ENSG00000126216.13	ENSG00000126216	TUBGCP3	-0.0825543585222269	0.326429610501301	-1.32524799647447	0.185913310089817	0.784699969534288	Junction	Hippocampus
chr19:38287936-38289137(+)	ENSG00000167642.12	ENSG00000167642	SPINT2	0.0580802425989962	3.8495789700119	1.3252347765643	0.185917689117002	0.784699969534288	Junction	Hippocampus
chr9:41960893-41964537(-)	ENSG00000154529.14	ENSG00000154529	CNTNAP3B	0.244810181349772	-1.31421678327684	1.32519012421571	0.185932480543629	0.784699969534288	Junction	Hippocampus
chr9:137017605-137017786(-)	ENSG00000107331.16	ENSG00000107331	ABCA2	-0.170214853559089	-0.933528222379863	-1.32517507638561	0.185937465447416	0.784699969534288	Junction	Hippocampus
chr2:182925819-182926815(-)	ENSG00000061676.14	ENSG00000061676	NCKAP1	0.0389957280184914	4.66052447558599	1.32515045625948	0.18594562158543	0.784699969534288	Junction	Hippocampus
chr10:78009676-78009863(-)	ENSG00000148606.12	ENSG00000148606	POLR3A	-0.0491261112018008	2.08246322836328	-1.325135014176	0.185950737363466	0.784699969534288	Junction	Hippocampus
chr5:132486687-132486794(-)	ENSG00000125347.13	ENSG00000125347	IRF1	-0.156126932653303	-0.309921450188045	-1.32513020649694	0.185952330111509	0.784699969534288	Junction	Hippocampus
chr2:218667982-218668078(-)	ENSG00000163481.7	ENSG00000163481	RNF25	-0.0574428619069458	1.03510189995636	-1.32512995668391	0.185952412872973	0.784699969534288	Junction	Hippocampus
chr20:45893312-45893987(+)	ENSG00000064601.16	ENSG00000064601	CTSA	0.0488831438692621	2.73623834090026	1.32512119703838	0.185955314904884	0.784699969534288	Junction	Hippocampus
chr9:13122171-13123152(-)	ENSG00000107186.16	ENSG00000107186	MPDZ	0.0474359507445808	2.66879423983913	1.32511252422552	0.185958188202631	0.784699969534288	Junction	Hippocampus
chr19:43747898-43747977(-)	ENSG00000105771.13	ENSG00000105771	SMG9	0.0561948610799925	1.64896766898252	1.32510489153552	0.185960716935557	0.784699969534288	Junction	Hippocampus
chr10:124828876-124829392(+)	ENSG00000165660.7	ENSG00000165660	FAM175B	-0.0554525899969468	1.48309053753455	-1.32508882847173	0.185966038759803	0.784699969534288	Junction	Hippocampus
chr7:129456643-129458214(+)	ENSG00000128578.9	ENSG00000128578	STRIP2	0.161928218091975	-0.619575512371583	1.32508146862107	0.18596847717621	0.784699969534288	Junction	Hippocampus
chr9:136363129-136363486(-)	ENSG00000213221.4	ENSG00000213221	DNLZ	0.122481125457117	-0.470382024630226	1.3250796608091	0.18596907613199	0.784699969534288	Junction	Hippocampus
chr12:85805963-85836154(-)	ENSG00000198774.4	ENSG00000198774	RASSF9	-0.218487503489429	-1.6092372373302	-1.32507280235631	0.185971348455406	0.784699969534288	Junction	Hippocampus
chr17:18248884-18249126(-)	ENSG00000177731.15	ENSG00000177731	FLII	0.0447355843409645	1.98648921466701	1.32504748156256	0.185979737848544	0.784699969534288	Junction	Hippocampus
chr6:52995836-52995863(+)				0.49702863704982	-2.31155078977816	1.32499942943587	0.185995659456005	0.784699969534288	Junction	Hippocampus
chr9:136384033-136384719(-)	ENSG00000165684.4	ENSG00000165684	SNAPC4	-0.102551311667432	-0.179686956744267	-1.32495503183814	0.186010371069821	0.784699969534288	Junction	Hippocampus
chr2:106065844-106071843(+)	ENSG00000119147.9	ENSG00000119147	C2orf40	0.192996440355635	-0.786539452240494	1.32494377310333	0.186014101908017	0.784699969534288	Junction	Hippocampus
chr3:49722755-49722971(-)	ENSG00000173540.12	ENSG00000173540	GMPPB	-0.0911311333185468	0.0092894150278153	-1.32492987745459	0.18601870662427	0.784699969534288	Junction	Hippocampus
chr5:134304568-134308137(-)	ENSG00000273345.5	ENSG00000273345	CTD-2410N18.4	-0.124510346181551	-0.57464125213809	-1.32491710062134	0.186022940664029	0.784699969534288	Junction	Hippocampus
chr5:177737113-177739112(-)	ENSG00000170074.19	ENSG00000170074	FAM153A	0.125282947444848	1.38254078576304	1.32488262758798	0.186034364837005	0.784699969534288	Junction	Hippocampus
chr3:132523200-132523539(+)	ENSG00000138246.15	ENSG00000138246	DNAJC13	0.0467501100731012	2.30367132373267	1.32487182780315	0.186037943933208	0.784699969534288	Junction	Hippocampus
chr7:142867069-142867607(+)	ENSG00000106123.11	ENSG00000106123	EPHB6	-0.111090046267763	0.436516667266022	-1.32485487631354	0.186043561834495	0.784699969534288	Junction	Hippocampus
chr22:50439858-50439960(+)	ENSG00000100239.15	ENSG00000100239	PPP6R2	0.0496425137468686	2.10490817841846	1.32485263162631	0.186044305756805	0.784699969534288	Junction	Hippocampus
chr4:82875823-82878729(-)	ENSG00000138674.16	ENSG00000138674	SEC31A	0.0402697257441339	2.51551096209339	1.32484203263214	0.186047818448939	0.784699969534288	Junction	Hippocampus
chr9:100126550-100226061(+)	ENSG00000119509.12	ENSG00000119509	INVS	0.0936956611522682	0.578646228943558	1.32484127726354	0.186048068793192	0.784699969534288	Junction	Hippocampus
chr11:18341411-18341527(+)	ENSG00000110768.11	ENSG00000110768	GTF2H1	0.0451987280380607	2.45660006632961	1.32483592681799	0.186049842044937	0.784699969534288	Junction	Hippocampus
chrX:19359025-19359488(+)	ENSG00000131828.13	ENSG00000131828	PDHA1	0.0418037257214123	3.7837996880708	1.32480544377545	0.186059945014566	0.784699969534288	Junction	Hippocampus
chr21:46213836-46215179(-)	ENSG00000160285.14	ENSG00000160285	LSS	0.0614654341295861	2.32053042627951	1.32480482414471	0.186060150382494	0.784699969534288	Junction	Hippocampus
chr6:44139610-44139707(+)	ENSG00000137216.18	ENSG00000137216	TMEM63B	0.0449880392201452	2.48931924227634	1.32474062374926	0.186081429615819	0.784699969534288	Junction	Hippocampus
chr6:129177867-129190204(+)	ENSG00000196569.11	ENSG00000196569	LAMA2	-0.109002525668108	0.233208647241158	-1.32472985281606	0.186084999820611	0.784699969534288	Junction	Hippocampus
chr19:5215596-5216719(-)	ENSG00000105426.15	ENSG00000105426	PTPRS	-0.0587835679241816	1.70299158444551	-1.32471280511038	0.18609065066985	0.784699969534288	Junction	Hippocampus
chr10:100246936-100250247(-)	ENSG00000095485.16	ENSG00000095485	CWF19L1	0.0737489602741635	0.804972314853836	1.32469420170367	0.18609681733685	0.784699969534288	Junction	Hippocampus
chr13:109424298-109472560(-)				0.246761319326491	-1.35846807159721	1.32464852949904	0.186111957426377	0.784699969534288	Junction	Hippocampus
chr1:144428658-144429699(-)	ENSG00000266338.6	ENSG00000266338	NBPF15	0.148220865332943	-0.095310979283911	1.32462196972842	0.186120762267465	0.784699969534288	Junction	Hippocampus
chr3:9672759-9677316(+)	ENSG00000163719.19	ENSG00000163719	MTMR14	0.0629697977549381	1.25697336579057	1.32461869944032	0.186121846423467	0.784699969534288	Junction	Hippocampus
chr10:71822008-71825836(-)	ENSG00000197746.13	ENSG00000197746	PSAP	-0.0637480533573176	4.3045167738499	-1.3246005317317	0.18612786941253	0.784699969534288	Junction	Hippocampus
chr8:37840850-37841085(+)	ENSG00000020181.17	ENSG00000020181	ADGRA2	-0.117493429999612	-0.535398795951615	-1.32455248677479	0.186143798053838	0.784699969534288	Junction	Hippocampus
chr8:144472485-144472576(+)	ENSG00000167702.11	ENSG00000167702	KIFC2	0.0625666584634722	1.97704672065885	1.32454973206033	0.186144711372002	0.784699969534288	Junction	Hippocampus
chr2:97187227-97187328(+)	ENSG00000135976.16	ENSG00000135976	ANKRD36	-0.0650004019353998	2.41295221358382	-1.32454086284609	0.186147651958697	0.784699969534288	Junction	Hippocampus
chr15:75361721-75361854(-)	ENSG00000140400.15	ENSG00000140400	MAN2C1	0.0486943335678026	2.705042672318	1.32453423062479	0.186149850893235	0.784699969534288	Junction	Hippocampus
chr11:66491757-66492715(+)	ENSG00000254986.7	ENSG00000254986	DPP3	0.0894869239478534	0.0120224962728912	1.3245274111077	0.186152111946405	0.784699969534288	Junction	Hippocampus
chr1:600584-631888(+)				0.151913488445438	-0.424415140981668	1.32452304914623	0.186153558192459	0.784699969534288	Junction	Hippocampus
chr9:33963792-33971650(-)	ENSG00000137073.20	ENSG00000137073	UBAP2	-0.0469282507040752	2.69980817938268	-1.32451204629503	0.186157206319989	0.784699969534288	Junction	Hippocampus
chr8:11845790-11847051(-)	ENSG00000164733.20	ENSG00000164733	CTSB	-0.0521362897071869	4.43007944849252	-1.3244950067048	0.186162856105595	0.784699969534288	Junction	Hippocampus
chr9:130616518-130617796(+)	ENSG00000107164.15	ENSG00000107164	FUBP3	-0.0407128363558594	2.80538800119123	-1.32446513688685	0.186172760293263	0.784699969534288	Junction	Hippocampus
chr19:6833626-6833710(+)	ENSG00000141968.7	ENSG00000141968	VAV1	-0.135093779826413	-0.597190305199124	-1.32445794775561	0.186175144112575	0.784699969534288	Junction	Hippocampus
chr19:58557158-58558272(-)	ENSG00000130725.7	ENSG00000130725	UBE2M	0.0471926259485685	3.20054905429626	1.32444781242707	0.186178504889798	0.784699969534288	Junction	Hippocampus
chr1:3625516-3625712(+)	ENSG00000158109.14	ENSG00000158109	TPRG1L	0.0467297238272088	3.15676682383436	1.32444381767152	0.186179829524589	0.784699969534288	Junction	Hippocampus
chr15:76935723-76943757(+)	ENSG00000117906.13	ENSG00000117906	RCN2	-0.0352482030000792	3.83610238121234	-1.32443037063987	0.18618428852367	0.784699969534288	Junction	Hippocampus
chr4:39081240-39081962(+)	ENSG00000109790.16	ENSG00000109790	KLHL5	0.0507124187898074	2.82712989834002	1.32442514114048	0.18618602263283	0.784699969534288	Junction	Hippocampus
chr7:140574009-140585588(-)	ENSG00000146966.12	ENSG00000146966	DENND2A	0.0657127205969223	1.32190148793973	1.32440412061716	0.18619299318808	0.784699969534288	Junction	Hippocampus
chr18:31631147-31638643(-)	ENSG00000118276.11	ENSG00000118276	B4GALT6	-0.0531548662326552	2.67004525786097	-1.32440267454324	0.186193472723611	0.784699969534288	Junction	Hippocampus
chr13:110466063-110467039(+)	ENSG00000134871.17	ENSG00000134871	COL4A2	-0.113069563583335	0.475288612214499	-1.32439827189026	0.186194932702014	0.784699969534288	Junction	Hippocampus
chr1:205096912-205097325(-)	ENSG00000117222.13	ENSG00000117222	RBBP5	0.0539627137350835	1.87876455687418	1.32438858704829	0.186198144354585	0.784699969534288	Junction	Hippocampus
chr2:63259410-63313247(-)	ENSG00000143951.15	ENSG00000143951	WDPCP	0.080562921263146	0.242654747324625	1.32438606352536	0.186198981202964	0.784699969534288	Junction	Hippocampus
chr15:59438283-59458549(+)	ENSG00000157470.11	ENSG00000157470	FAM81A	0.165814839214534	-0.845778968776088	1.32437617118966	0.186202261717242	0.784699969534288	Junction	Hippocampus
chr11:93182895-93184429(-)	ENSG00000180773.14	ENSG00000180773	SLC36A4	-0.0822119030318876	0.111199431714299	-1.32436140062431	0.186207160038706	0.784699969534288	Junction	Hippocampus
chr19:6750634-6751062(+)	ENSG00000125733.17	ENSG00000125733	TRIP10	-0.125960512942435	-0.757130393206238	-1.32435357504838	0.186209755251416	0.784699969534288	Junction	Hippocampus
chr2:24302103-24303798(-)	ENSG00000198399.14	ENSG00000198399	ITSN2	0.0493683045367094	2.49544782566353	1.32434623147657	0.186212190640469	0.784699969534288	Junction	Hippocampus
chr9:13138154-13139986(-)	ENSG00000107186.16	ENSG00000107186	MPDZ	0.0400500417260659	3.6411673715416	1.32434030290093	0.186214156783811	0.784699969534288	Junction	Hippocampus
chr11:119113713-119113854(+)	ENSG00000172375.12	ENSG00000172375	C2CD2L	0.0526531430516308	1.70246293228112	1.32431407948487	0.186222853660354	0.784699969534288	Junction	Hippocampus
chr7:93259633-93271219(+)	ENSG00000004766.15	ENSG00000004766	VPS50	-0.0482707962267655	2.02987313652828	-1.32431159989406	0.186223676020954	0.784699969534288	Junction	Hippocampus
chr17:31230926-31232072(+)	ENSG00000196712.16	ENSG00000196712	NF1	0.0328553574936632	3.79123352017644	1.32430370356707	0.186226294869475	0.784699969534288	Junction	Hippocampus
chr4:46974376-46977060(-)	ENSG00000109158.10	ENSG00000109158	GABRA4	0.0593643146088254	1.72043115333147	1.32428602933616	0.186232156698101	0.784699969534288	Junction	Hippocampus
chr16:677120-677275(+)	ENSG00000103269.13	ENSG00000103269	RHBDL1	0.0854904310929629	0.196522345877996	1.32427939897567	0.186234355756227	0.784699969534288	Junction	Hippocampus
chr3:160391644-160399145(-)	ENSG00000068885.14	ENSG00000068885	IFT80	0.12563203898033	-0.799833572856478	1.32427740700858	0.18623501642564	0.784699969534288	Junction	Hippocampus
chr4:157138950-157143806(+)	ENSG00000109738.10	ENSG00000109738	GLRB	0.0524498206166114	2.86915227813662	1.32427427692673	0.186236054573485	0.784699969534288	Junction	Hippocampus
chr10:70093846-70095653(+)	ENSG00000099284.13	ENSG00000099284	H2AFY2	-0.0768885923249989	0.494278542952495	-1.32426585499124	0.18623884788092	0.784699969534288	Junction	Hippocampus
chr4:122328358-122331325(+)	ENSG00000138688.15	ENSG00000138688	KIAA1109	0.0366935894414645	3.69768224059897	1.32426321058381	0.186239724959233	0.784699969534288	Junction	Hippocampus
chr19:7617439-7617542(+)	ENSG00000076826.9	ENSG00000076826	CAMSAP3	0.0583232513354687	1.38811767803283	1.32423983981101	0.186247476544733	0.784700715007164	Junction	Hippocampus
chr6:39888764-39891340(+)	ENSG00000146122.16	ENSG00000146122	DAAM2	0.0627758771537387	4.1722707305558	1.32422941766585	0.186250933424573	0.784700715007164	Junction	Hippocampus
chr12:123348134-123350309(-)	ENSG00000139697.12	ENSG00000139697	SBNO1	-0.043442330119167	2.54413639556684	-1.32418370179361	0.186266097302717	0.784717994537418	Junction	Hippocampus
chr12:54538974-54542574(+)	ENSG00000123338.12	ENSG00000123338	NCKAP1L	-0.125414025263206	-0.409830529164961	-1.32408631857156	0.186298402208433	0.784717994537418	Junction	Hippocampus
chr1:98691186-98691534(+)	ENSG00000162627.16	ENSG00000162627	SNX7	0.0733009647893344	1.39215565747634	1.3240765311557	0.186301649214732	0.784717994537418	Junction	Hippocampus
chr10:49460452-49461351(-)	ENSG00000225830.11	ENSG00000225830	ERCC6	-0.0652760860874047	1.00465623550266	-1.32404737016575	0.186311323714714	0.784717994537418	Junction	Hippocampus
chr1:66677097-66679677(+)	ENSG00000118473.21	ENSG00000118473	SGIP1	0.039540272221175	3.90950036049727	1.32404158936094	0.186313241608697	0.784717994537418	Junction	Hippocampus
chr5:65680795-65685367(-)	ENSG00000197860.9	ENSG00000197860	SGTB	0.0468389592772862	3.02838666259882	1.32404134423269	0.186313322935067	0.784717994537418	Junction	Hippocampus
chr8:31076288-31080866(+)	ENSG00000165392.9	ENSG00000165392	WRN	-0.0865971139707447	0.217835128767266	-1.32403442980759	0.186315616949525	0.784717994537418	Junction	Hippocampus
chr11:3779050-3779155(-)	ENSG00000110713.15	ENSG00000110713	NUP98	-0.040911111972964	2.35080621010873	-1.32401915605841	0.186320684430124	0.784717994537418	Junction	Hippocampus
chr17:63774377-63775107(+)	ENSG00000198231.12	ENSG00000198231	DDX42	0.117373967354776	-0.529410320902506	1.32396648386013	0.186338160645141	0.784717994537418	Junction	Hippocampus
chr17:51161273-51166826(+)	ENSG00000011052.21	ENSG00000011052	NME1-NME2	0.121268232175728	0.101301550111146	1.32395745041657	0.186341157991802	0.784717994537418	Junction	Hippocampus
chr14:60115462-60115718(+)	ENSG00000126773.12	ENSG00000126773	PCNX4	-0.0568679619127131	1.56851875521063	-1.32395516592042	0.186341916005962	0.784717994537418	Junction	Hippocampus
chr11:16318654-16341011(-)	ENSG00000110693.16	ENSG00000110693	SOX6	0.0697492405253763	1.22061948103487	1.32395461162901	0.186342099924645	0.784717994537418	Junction	Hippocampus
chr3:139373809-139374488(-)	ENSG00000184432.9	ENSG00000184432	COPB2	-0.0502671652082376	3.28020350385148	-1.32393281240085	0.186349333203881	0.784717994537418	Junction	Hippocampus
chr5:137962470-137985256(-)	ENSG00000031003.10	ENSG00000031003	FAM13B	0.0522876188649848	2.88463875982666	1.32391753950576	0.186354401081503	0.784717994537418	Junction	Hippocampus
chr2:177234272-177264531(-)	ENSG00000116044.15	ENSG00000116044	NFE2L2	-0.0720821656424149	0.897922794048697	-1.32391151803557	0.18635639916393	0.784717994537418	Junction	Hippocampus
chr19:17200427-17200638(+)	ENSG00000099331.13	ENSG00000099331	MYO9B	0.0609236972813236	1.97304622116182	1.32387268659387	0.186369284840988	0.784717994537418	Junction	Hippocampus
chr7:75135058-75136784(+)	ENSG00000174428.16	ENSG00000174428	GTF2IRD2B	-0.127341504336494	0.141655430283053	-1.32386512715185	0.18637179341418	0.784717994537418	Junction	Hippocampus
chr16:676897-676970(+)	ENSG00000103269.13	ENSG00000103269	RHBDL1	0.0765617384024479	0.373580078216374	1.32386467273058	0.186371944213015	0.784717994537418	Junction	Hippocampus
chr14:22904327-22904874(-)	ENSG00000100461.17	ENSG00000100461	RBM23	0.0472951545076121	1.72679854154283	1.32383328991771	0.186382358758878	0.784717994537418	Junction	Hippocampus
chr17:7326549-7326710(-)	ENSG00000215041.9	ENSG00000215041	NEURL4	0.0577620769302164	1.04481269073912	1.32382381083558	0.18638550452534	0.784717994537418	Junction	Hippocampus
chr8:125433610-125436005(+)	ENSG00000173334.3	ENSG00000173334	TRIB1	-0.082206580223965	1.06766801996686	-1.32380925090024	0.186390336520991	0.784717994537418	Junction	Hippocampus
chr19:14167031-14170681(-)	ENSG00000072071.16	ENSG00000072071	ADGRL1	-0.054159844611583	1.63389517988293	-1.3238050549395	0.186391729048828	0.784717994537418	Junction	Hippocampus
chr2:209697052-209700279(+)	ENSG00000078018.19	ENSG00000078018	MAP2	0.046890927576477	2.32141991391575	1.32380227811819	0.186392650606253	0.784717994537418	Junction	Hippocampus
chr9:5811324-5812124(-)	ENSG00000099219.13	ENSG00000099219	ERMP1	0.0517172835457813	2.20140036092437	1.32377962274263	0.186400169484127	0.784717994537418	Junction	Hippocampus
chr7:75559916-75561328(-)	ENSG00000127946.16	ENSG00000127946	HIP1	0.0639994186865671	1.2912661515968	1.32377709990127	0.18640100677996	0.784717994537418	Junction	Hippocampus
chr2:46535928-46536610(-)	ENSG00000250565.6	ENSG00000250565	ATP6V1E2	-0.092538437194552	-0.0213520930433076	-1.3237694121854	0.186403558242761	0.784717994537418	Junction	Hippocampus
chr2:241570289-241572296(+)	ENSG00000176720.4	ENSG00000176720	BOK	-0.0998362900960838	0.322560774396284	-1.32374105552556	0.186412969709905	0.784717994537418	Junction	Hippocampus
chr1:224130582-224134073(+)	ENSG00000143756.11	ENSG00000143756	FBXO28	0.0462960393830111	2.39002529753443	1.32373375191896	0.186415393806152	0.784717994537418	Junction	Hippocampus
chrX:24607862-24618984(-)	ENSG00000102230.13	ENSG00000102230	PCYT1B	0.0524735652735228	1.86239350380833	1.3237109438257	0.186422964054101	0.784717994537418	Junction	Hippocampus
chr13:35649848-35651804(+)	ENSG00000172915.18	ENSG00000172915	NBEA	0.0353313117594853	3.61802071278655	1.32370133010508	0.186426155018227	0.784717994537418	Junction	Hippocampus
chr1:236583197-236585024(-)	ENSG00000119285.10	ENSG00000119285	HEATR1	-0.0656763784249247	0.916841202130042	-1.32368542912639	0.186431432923596	0.784717994537418	Junction	Hippocampus
chr17:38568235-38572667(-)	ENSG00000277363.4	ENSG00000277363	SRCIN1	0.103361569028975	-0.199850723450781	1.32368509681018	0.186431543228272	0.784717994537418	Junction	Hippocampus
chr1:54594692-54597258(+)	ENSG00000162390.17	ENSG00000162390	ACOT11	0.0771181655175145	1.30504101777176	1.32363970330412	0.186446611007347	0.784748401221982	Junction	Hippocampus
chr11:64796391-64796492(-)	ENSG00000168067.11	ENSG00000168067	MAP4K2	0.0585704078112568	1.32715120927538	1.32359612714699	0.186461076391264	0.784748401221982	Junction	Hippocampus
chr7:24668661-24679130(+)	ENSG00000105926.15	ENSG00000105926	MPP6	-0.045484944605043	3.69272147081483	-1.32354861668252	0.186476848742459	0.784748401221982	Junction	Hippocampus
chr20:37402881-37403170(+)	ENSG00000197122.11	ENSG00000197122	SRC	-0.0796212256779231	0.197581828093818	-1.3235438458761	0.186478432592108	0.784748401221982	Junction	Hippocampus
chr17:60066387-60067433(-)	ENSG00000068097.14	ENSG00000068097	HEATR6	-0.11366242904148	-0.526475911012963	-1.32354325020618	0.186478630347971	0.784748401221982	Junction	Hippocampus
chr17:4540485-4541462(-)	ENSG00000132382.14	ENSG00000132382	MYBBP1A	-0.0598082543927019	1.25837031761991	-1.32353875866265	0.186480121496034	0.784748401221982	Junction	Hippocampus
chr16:31188358-31189122(+)	ENSG00000089280.18	ENSG00000089280	FUS	-0.0505019901170922	3.36420250663038	-1.32350053421059	0.186492811994368	0.784748401221982	Junction	Hippocampus
chr19:50376827-50377586(+)	ENSG00000131408.13	ENSG00000131408	NR1H2	0.060130789416138	2.24511368733301	1.32348444501693	0.186498153789952	0.784748401221982	Junction	Hippocampus
chr5:172061269-172064719(-)	ENSG00000072786.12	ENSG00000072786	STK10	-0.104052691855626	-0.618114737968243	-1.32346760358093	0.186503745460163	0.784748401221982	Junction	Hippocampus
chr12:3812440-3814036(-)	ENSG00000111224.13	ENSG00000111224	PARP11	-0.0772872690956007	0.401926327832495	-1.32344929223358	0.186509825309438	0.784748401221982	Junction	Hippocampus
chr10:99877337-99879810(-)	ENSG00000107554.16	ENSG00000107554	DNMBP	-0.0997928490996996	-0.251305736144329	-1.32343828403046	0.186513480393376	0.784748401221982	Junction	Hippocampus
chr13:102646391-102647206(+)	ENSG00000134900.11	ENSG00000134900	TPP2	0.0443690700540309	2.30031100338445	1.32343170178989	0.186515665938196	0.784748401221982	Junction	Hippocampus
chr14:30597527-30598482(+)	ENSG00000092140.14	ENSG00000092140	G2E3	0.0711681766090099	1.48583315987888	1.32343010768328	0.1865161952428	0.784748401221982	Junction	Hippocampus
chr15:41836552-41836780(+)	ENSG00000243789.10	ENSG00000243789	JMJD7	0.0735618455493572	1.04888129038394	1.32342270962188	0.186518651697846	0.784748401221982	Junction	Hippocampus
chr18:50282740-50282853(-)	ENSG00000154832.14	ENSG00000154832	CXXC1	0.0680081270617617	0.577596956276198	1.32341410525227	0.18652150872611	0.784748401221982	Junction	Hippocampus
chr3:122714430-122718070(+)	ENSG00000173193.13	ENSG00000173193	PARP14	-0.0822289467603595	1.49995805002936	-1.32333366272787	0.186548220744636	0.784837575757377	Junction	Hippocampus
chr14:69341765-69347039(+)	ENSG00000100626.16	ENSG00000100626	GALNT16	-0.061852229500753	2.23021288777187	-1.32329125224549	0.186562304856301	0.784846614819984	Junction	Hippocampus
chr5:177609015-177609539(+)	ENSG00000027847.13	ENSG00000027847	B4GALT7	-0.0655576572056635	0.512974480291852	-1.32327398872377	0.186568038131062	0.784846614819984	Junction	Hippocampus
chr1:220657835-220661811(+)	ENSG00000116141.15	ENSG00000116141	MARK1	0.0609974328113603	2.50528453513577	1.3232537925001	0.186574745532098	0.784846614819984	Junction	Hippocampus
chr11:46372171-46372427(+)	ENSG00000149091.15	ENSG00000149091	DGKZ	0.0538164116661864	4.4348135689817	1.32324050996497	0.186579156914183	0.784846614819984	Junction	Hippocampus
chr22:40280144-40285644(+)	ENSG00000100354.20	ENSG00000100354	TNRC6B	0.0532188133544982	1.9389876604596	1.32323528733054	0.186580891471424	0.784846614819984	Junction	Hippocampus
chr2:85541378-85541632(+)	ENSG00000168906.12	ENSG00000168906	MAT2A	-0.0505144222238299	4.54119883220168	-1.32322119445962	0.186585572098292	0.784846614819984	Junction	Hippocampus
chr17:42682897-42683820(+)	ENSG00000108797.11	ENSG00000108797	CNTNAP1	0.0578971718212282	2.10033008628913	1.32321091333449	0.186588986795357	0.784846614819984	Junction	Hippocampus
chr1:52056380-52059834(+)	ENSG00000134717.17	ENSG00000134717	BTF3L4	-0.0505137554345928	3.1309186022812	-1.32307998860023	0.186632475225146	0.784906614612411	Junction	Hippocampus
chr6:97828207-97969405(+)	ENSG00000271860.6	ENSG00000271860	RP11-436D23.1	-0.153948114637348	-1.01858834149456	-1.32307875669475	0.186632884454999	0.784906614612411	Junction	Hippocampus
chr1:1635857-1635936(-)	ENSG00000248333.8	ENSG00000248333	CDK11B	-0.0718373580151813	1.09936824370014	-1.32302878937316	0.186649483789189	0.784906614612411	Junction	Hippocampus
chr15:34874865-34875934(-)	ENSG00000021776.10	ENSG00000021776	AQR	-0.0461418949291853	2.15015720549922	-1.32302820246184	0.186649678769868	0.784906614612411	Junction	Hippocampus
chr17:21172197-21178232(+)	ENSG00000109016.17	ENSG00000109016	DHRS7B	0.0712089797229407	0.813800117900494	1.3229968793761	0.186660084984536	0.784906614612411	Junction	Hippocampus
chr21:36937393-36938831(-)	ENSG00000159267.14	ENSG00000159267	HLCS	-0.0551166486539331	1.70685246092658	-1.32299228371597	0.18666161179962	0.784906614612411	Junction	Hippocampus
chr12:132248028-132257688(-)	ENSG00000182870.12	ENSG00000182870	GALNT9	-0.06351349792399	1.81408217693592	-1.32298628382917	0.186663605154545	0.784906614612411	Junction	Hippocampus
chr14:69770541-69770994(+)	ENSG00000100650.15	ENSG00000100650	SRSF5	-0.0498006448567761	5.41650431620655	-1.32297273196748	0.186668107575978	0.784906614612411	Junction	Hippocampus
chr22:42515269-42516010(-)	ENSG00000189306.10	ENSG00000189306	RRP7A	0.0729410357969439	1.40991338269193	1.32295922742763	0.186672594355511	0.784906614612411	Junction	Hippocampus
chr5:78039275-78089392(-)	ENSG00000132842.13	ENSG00000132842	AP3B1	0.0473904299770581	1.95639558452954	1.32295867857165	0.186672776710381	0.784906614612411	Junction	Hippocampus
chr1:120254697-120256602(+)	ENSG00000274642.1	ENSG00000274642		-0.264567707956451	-1.55424967863858	-1.32290979061152	0.186689020040025	0.784906614612411	Junction	Hippocampus
chr20:49906846-49908154(-)	ENSG00000158480.10	ENSG00000158480	SPATA2	-0.0620389924562564	1.39273209800783	-1.3229024110969	0.186691472020851	0.784906614612411	Junction	Hippocampus
chr4:147854843-147857552(+)	ENSG00000071205.11	ENSG00000071205	ARHGAP10	-0.131724032995597	-0.603499016800425	-1.32288518219265	0.186697196737355	0.784906614612411	Junction	Hippocampus
chr12:23846194-23895897(-)	ENSG00000134532.15	ENSG00000134532	SOX5	-0.0767431061573695	0.583323006762736	-1.32283904577656	0.186712527308948	0.784906614612411	Junction	Hippocampus
chr2:24095230-24135118(+)	ENSG00000219626.8	ENSG00000219626	FAM228B	-0.153601401593052	-0.349945489154776	-1.32283815179355	0.186712824377883	0.784906614612411	Junction	Hippocampus
chr16:71702732-71714511(-)	ENSG00000040199.18	ENSG00000040199	PHLPP2	-0.0592060697983258	1.36138594613256	-1.32283538453604	0.186713743934764	0.784906614612411	Junction	Hippocampus
chr11:118907603-118908269(-)	ENSG00000186174.12	ENSG00000186174	BCL9L	-0.0771623511412389	0.503086398774289	-1.32279129947768	0.18672839380828	0.784906614612411	Junction	Hippocampus
chr7:146774382-146839710(+)	ENSG00000174469.18	ENSG00000174469	CNTNAP2	-0.0534297336591766	2.90624706611998	-1.32278738905183	0.186729693320203	0.784906614612411	Junction	Hippocampus
chr7:74216865-74219743(+)	ENSG00000086730.16	ENSG00000086730	LAT2	-0.136454103382225	-0.521303018238815	-1.32276378153616	0.186737538707502	0.784906614612411	Junction	Hippocampus
chr7:38219661-38228798(+)	ENSG00000010270.13	ENSG00000010270	STARD3NL	-0.0418306391820617	2.75984551291537	-1.32273426156272	0.186747349301265	0.784906614612411	Junction	Hippocampus
chr3:11360785-11362812(+)	ENSG00000197548.12	ENSG00000197548	ATG7	-0.0553413898975766	1.36097055467423	-1.3227104280583	0.18675527034714	0.784906614612411	Junction	Hippocampus
chr13:78055065-78274252(+)	ENSG00000234377.7	ENSG00000234377	RNF219-AS1	-0.178289015485387	-0.6598169756325	-1.32270164653291	0.186758188942812	0.784906614612411	Junction	Hippocampus
chr11:65032204-65032430(+)	ENSG00000273003.1	ENSG00000273003	ARL2-SNX15	-0.0677592984090135	0.80129171163485	-1.32268307664266	0.186764360875055	0.784906614612411	Junction	Hippocampus
chr3:155829904-155833467(-)	ENSG00000169359.13	ENSG00000169359	SLC33A1	0.0595047987230918	1.65626529710796	1.32267538720802	0.186766916597868	0.784906614612411	Junction	Hippocampus
chr19:18744156-18745822(+)	ENSG00000105662.15	ENSG00000105662	CRTC1	-0.125154906550355	-0.829920802599935	-1.32265628826579	0.186773264589313	0.784906614612411	Junction	Hippocampus
chr6:131624990-131627395(-)	ENSG00000112282.17	ENSG00000112282	MED23	0.0642487647102293	1.05990826312993	1.32264948422956	0.18677552611258	0.784906614612411	Junction	Hippocampus
chr18:34827677-34829040(+)	ENSG00000134769.21	ENSG00000134769	DTNA	-0.12901662572796	0.51019814748608	-1.32263716300758	0.186779621487872	0.784906614612411	Junction	Hippocampus
chr10:49749817-49750838(-)	ENSG00000197444.9	ENSG00000197444	OGDHL	0.0601452422837334	2.82948419832265	1.3226336931307	0.186780774830958	0.784906614612411	Junction	Hippocampus
chr16:4797841-4797937(-)	ENSG00000067836.12	ENSG00000067836	ROGDI	0.0564514523388138	2.77830533649197	1.32262380497924	0.186784061556114	0.784906614612411	Junction	Hippocampus
chr1:226875551-226881887(+)	ENSG00000143801.16	ENSG00000143801	PSEN2	-0.0726925692873082	0.570062724221245	-1.32261191412326	0.186788014017542	0.784906614612411	Junction	Hippocampus
chr2:27342234-27342825(-)	ENSG00000115207.13	ENSG00000115207	GTF3C2	0.0705064275171479	0.487871357201332	1.32260548301467	0.186790151711919	0.784906614612411	Junction	Hippocampus
chr10:105105516-105139396(+)	ENSG00000156395.12	ENSG00000156395	SORCS3	0.0917898124738955	0.557413536220565	1.32260191527538	0.186791337632893	0.784906614612411	Junction	Hippocampus
chr1:102935114-102939034(-)	ENSG00000060718.19	ENSG00000060718	COL11A1	0.111984917880207	-0.154500444303789	1.32259512274061	0.186793595495329	0.784906614612411	Junction	Hippocampus
chr1:150267790-150267956(-)	ENSG00000117362.12	ENSG00000117362	APH1A	-0.0541519941163332	2.10000898100075	-1.322581909141	0.186797987800281	0.784906614612411	Junction	Hippocampus
chr3:50252539-50253023(+)	ENSG00000114353.16	ENSG00000114353	GNAI2	-0.0497568242394342	3.07424998856166	-1.32254433349154	0.186810478661822	0.784906614612411	Junction	Hippocampus
chr20:44064858-44065711(+)	ENSG00000124191.17	ENSG00000124191	TOX2	0.118713653556028	-0.556122380661431	1.32254198196374	0.186811260375047	0.784906614612411	Junction	Hippocampus
chr2:40430305-40451459(-)	ENSG00000183023.18	ENSG00000183023	SLC8A1	0.085718688743261	0.60082511266636	1.32253284322711	0.186814298368241	0.784906614612411	Junction	Hippocampus
chr13:27075389-27089882(-)	ENSG00000152484.13	ENSG00000152484	USP12	-0.0499083575566127	3.41132716475486	-1.32253112613664	0.186814869185275	0.784906614612411	Junction	Hippocampus
chr13:46156571-46158521(-)	ENSG00000136167.13	ENSG00000136167	LCP1	-0.146202341993586	0.8168826138958	-1.32250430227907	0.186823786480821	0.784906614612411	Junction	Hippocampus
chr1:181034075-181049051(+)	ENSG00000153029.14	ENSG00000153029	MR1	-0.0906989219113566	0.231551591574879	-1.32248734363541	0.18682942435772	0.784906614612411	Junction	Hippocampus
chr12:101716813-101719489(+)	ENSG00000111666.10	ENSG00000111666	CHPT1	-0.0973832799700969	-0.417239583156581	-1.3224872456496	0.186829456933329	0.784906614612411	Junction	Hippocampus
chr14:105464148-105464415(+)	ENSG00000182979.17	ENSG00000182979	MTA1	-0.0521171037336555	1.76570895376248	-1.32244094936964	0.186844848710028	0.784937134338283	Junction	Hippocampus
chr17:65689219-65743067(-)	ENSG00000154240.16	ENSG00000154240	CEP112	-0.0751861736454774	1.29026773979926	-1.32242607759562	0.186849793216686	0.784937134338283	Junction	Hippocampus
chr11:126974484-126974543(-)				0.196709058200356	-0.627313147936985	1.32241065080123	0.186854922356791	0.784937134338283	Junction	Hippocampus
chr9:72223228-72225676(+)	ENSG00000119125.16	ENSG00000119125	GDA	0.0808844177451064	3.92914909755118	1.32239901481036	0.186858791189925	0.784937134338283	Junction	Hippocampus
chr11:73677963-73679653(-)	ENSG00000175582.19	ENSG00000175582	RAB6A	0.0382553394506252	5.44351912544942	1.32232636976197	0.186882946176277	0.784944926335487	Junction	Hippocampus
chr2:55586735-55588878(-)	ENSG00000275052.4	ENSG00000275052	PPP4R3B	0.0389433167206785	3.31505795337941	1.32232298041394	0.186884073214728	0.784944926335487	Junction	Hippocampus
chr11:47819459-47821723(-)	ENSG00000030066.13	ENSG00000030066	NUP160	-0.0833859630101682	0.0750746031198988	-1.32232208711202	0.186884370259601	0.784944926335487	Junction	Hippocampus
chr6:15593082-15615266(-)	ENSG00000047579.19	ENSG00000047579	DTNBP1	-0.0689814937994867	1.05047695355374	-1.32231114614115	0.186888008430098	0.784944926335487	Junction	Hippocampus
chr15:72727995-72729615(+)	ENSG00000140463.13	ENSG00000140463	BBS4	-0.0564631066176355	1.71594027941124	-1.32229096802183	0.186894718341547	0.784944926335487	Junction	Hippocampus
chr6:46140410-46141051(+)	ENSG00000001561.6	ENSG00000001561	ENPP4	-0.0486454298238038	3.02735461115312	-1.32228725081109	0.186895954460124	0.784944926335487	Junction	Hippocampus
chr6:149399185-149409576(+)	ENSG00000055208.18	ENSG00000055208	TAB2	-0.0577600141648151	3.21027689670626	-1.32227728500866	0.186899268510795	0.784944926335487	Junction	Hippocampus
chr19:32437340-32439111(+)	ENSG00000178904.18	ENSG00000178904	DPY19L3	-0.0642082100602677	2.61428099650821	-1.32221425196504	0.186920230672482	0.785009789420538	Junction	Hippocampus
chr2:24164336-24167626(+)	ENSG00000219626.8	ENSG00000219626	FAM228B	0.153050683398901	-0.217139750128872	1.32215238515333	0.186940806689561	0.785045187555406	Junction	Hippocampus
chr11:61802463-61802800(-)	ENSG00000149485.17	ENSG00000149485	FADS1	-0.0556349188819891	3.19225910708701	-1.32213705328921	0.186945906108085	0.785045187555406	Junction	Hippocampus
chr6:39897283-39898876(+)	ENSG00000146122.16	ENSG00000146122	DAAM2	0.0718429593228046	4.00512122472797	1.3221234546277	0.186950429145163	0.785045187555406	Junction	Hippocampus
chr20:45941208-45943096(+)	ENSG00000100982.11	ENSG00000100982	PCIF1	-0.072616801227504	0.545621756379306	-1.32212254364505	0.186950732149085	0.785045187555406	Junction	Hippocampus
chr13:40959017-40981982(-)	ENSG00000120690.14	ENSG00000120690	ELF1	-0.0720067495476706	1.36282405554352	-1.32208084650624	0.186964601514952	0.785055114959861	Junction	Hippocampus
chr14:103574171-103587273(+)	ENSG00000256053.7	ENSG00000256053	APOPT1	0.0661098898295822	1.34792430425106	1.322069811282	0.186968272195754	0.785055114959861	Junction	Hippocampus
chr3:98580771-98581406(-)	ENSG00000080819.6	ENSG00000080819	CPOX	0.0544887321408931	2.41013862416104	1.32204949529893	0.186975030103858	0.785055114959861	Junction	Hippocampus
chr17:74250358-74252233(+)	ENSG00000141540.10	ENSG00000141540	TTYH2	0.0752190106910324	1.86540411491651	1.32202541393452	0.186983040762934	0.785055114959861	Junction	Hippocampus
chr12:51365580-51377194(-)	ENSG00000139629.15	ENSG00000139629	GALNT6	0.145585480055775	-0.798148994194023	1.32202161748091	0.186984303675384	0.785055114959861	Junction	Hippocampus
chr20:62263692-62272124(+)	ENSG00000130703.15	ENSG00000130703	OSBPL2	0.0417438531092384	2.26454367632927	1.32200716876899	0.186989110181566	0.785055114959861	Junction	Hippocampus
chr19:37207255-37210458(-)	ENSG00000245680.9	ENSG00000245680	ZNF585B	0.0822968346207133	0.670615810844107	1.32199588283971	0.186992864620721	0.785055114959861	Junction	Hippocampus
chr3:194413840-194419878(-)	ENSG00000133657.14	ENSG00000133657	ATP13A3	-0.059330860164953	1.31237295596535	-1.32198272354651	0.186997242333988	0.785055114959861	Junction	Hippocampus
chr19:56460816-56462337(-)	ENSG00000198046.11	ENSG00000198046	ZNF667	0.0571632472403018	1.55162965506903	1.32195423069463	0.187006721335711	0.785071742529065	Junction	Hippocampus
chrX:40692903-40697023(-)	ENSG00000180182.10	ENSG00000180182	MED14	-0.0537814331853362	1.42712820704865	-1.32191026480156	0.187021348607758	0.785109981400533	Junction	Hippocampus
chr15:30411441-30412328(-)	ENSG00000186399.10	ENSG00000186399	GOLGA8R	0.277424478605233	-1.67510434642309	1.32183219254676	0.18704732501723	0.78517455938308	Junction	Hippocampus
chr1:19233136-19235129(-)	ENSG00000127463.13	ENSG00000127463	EMC1	-0.0813049501117296	0.443733137427288	-1.32182727261205	0.187048962080681	0.78517455938308	Junction	Hippocampus
chr21:33755398-33761922(+)	ENSG00000205726.14	ENSG00000205726	ITSN1	0.0394417618815095	2.91246346308952	1.32179393791087	0.187060054178653	0.78517455938308	Junction	Hippocampus
chr6:72284119-72290678(+)	ENSG00000079841.18	ENSG00000079841	RIMS1	-0.0960338393632837	-0.0594871482482085	-1.3217769688795	0.187065700799048	0.78517455938308	Junction	Hippocampus
chr9:100284604-100292325(+)	ENSG00000119509.12	ENSG00000119509	INVS	0.0683053502542832	0.468416693600407	1.32177139781015	0.187067554657454	0.78517455938308	Junction	Hippocampus
chr6:56735290-56843054(-)	ENSG00000151914.19	ENSG00000151914	DST	0.046102732290365	3.38920063458866	1.32175083285391	0.187074398078675	0.78517455938308	Junction	Hippocampus
chr5:44745409-44745941(-)	ENSG00000251141.5	ENSG00000251141	RP11-53O19.1	0.0894873227462989	0.224209212947089	1.32174792589978	0.187075365443706	0.78517455938308	Junction	Hippocampus
chr11:49192895-49200254(-)	ENSG00000086205.16	ENSG00000086205	FOLH1	0.0921781476670431	2.57353743681895	1.32169300198443	0.187093643510469	0.785214719786117	Junction	Hippocampus
chr7:121928222-121967950(+)	ENSG00000106278.11	ENSG00000106278	PTPRZ1	-0.0517916406633733	4.25782988468951	-1.32167592113573	0.187099328096449	0.785214719786117	Junction	Hippocampus
chr16:57911876-57912929(-)	ENSG00000070729.13	ENSG00000070729	CNGB1	-0.126281197150433	0.907498180603392	-1.32166941865093	0.187101492187323	0.785214719786117	Junction	Hippocampus
chr16:70571200-70571672(+)	ENSG00000189091.12	ENSG00000189091	SF3B3	0.0439459744115602	2.95674308134494	1.32155656215013	0.18713905489711	0.785228330032299	Junction	Hippocampus
chr6:117907900-118154444(+)	ENSG00000196376.10	ENSG00000196376	SLC35F1	0.0758012434656302	0.902438821302523	1.3215555869189	0.187139379513568	0.785228330032299	Junction	Hippocampus
chr20:35690566-35696376(-)	ENSG00000244005.12	ENSG00000244005	NFS1	-0.0515940569916598	1.97980496862531	-1.32155038910751	0.187141109669393	0.785228330032299	Junction	Hippocampus
chr17:64586171-64591083(-)	ENSG00000108854.15	ENSG00000108854	SMURF2	-0.0467805245535076	2.01082626885505	-1.32152390098244	0.187149926753755	0.785228330032299	Junction	Hippocampus
chr2:108775937-108777129(+)	ENSG00000153201.15	ENSG00000153201	RANBP2	0.0493523075357223	2.55062467071022	1.32150856437461	0.187155031980878	0.785228330032299	Junction	Hippocampus
chr8:106270368-106359475(+)	ENSG00000254615.2-ENSG00000164830.18	ENSG00000254615	-OXR1	0.0951542499218877	0.647186742551882	1.32145660741472	0.18717232810363	0.785228330032299	Junction	Hippocampus
chr4:2176335-2179307(-)	ENSG00000130997.16	ENSG00000130997	POLN	0.10733770735822	-0.0987832601299722	1.32142516588939	0.187182795351703	0.785228330032299	Junction	Hippocampus
chr12:112237099-112239051(-)	ENSG00000173064.11	ENSG00000173064	HECTD4	-0.0513320780699405	2.49781516190673	-1.32141861682659	0.187184975665204	0.785228330032299	Junction	Hippocampus
chrM:2762-2852(+)				1.11579816971101	0.367801852467721	1.32137913346756	0.187198120861145	0.785228330032299	Junction	Hippocampus
chr2:69520989-69525032(-)	ENSG00000115977.18	ENSG00000115977	AAK1	0.0460321785890324	3.72061290795658	1.32136988791274	0.187201199082898	0.785228330032299	Junction	Hippocampus
chr10:114860890-114861230(+)	ENSG00000151553.14	ENSG00000151553	FAM160B1	0.0581757630034159	1.58333094637078	1.32134873017476	0.187208243496797	0.785228330032299	Junction	Hippocampus
chr16:87838818-87839701(-)	ENSG00000103257.8	ENSG00000103257	SLC7A5	-0.0823452331591958	1.26448562543194	-1.32134714915962	0.187208769899573	0.785228330032299	Junction	Hippocampus
chr3:12581953-12582115(+)	ENSG00000075975.15	ENSG00000075975	MKRN2	-0.0561156769126312	1.37711889210486	-1.32134674283395	0.187208905186853	0.785228330032299	Junction	Hippocampus
chr21:13940979-13945038(-)	ENSG00000215559.8	ENSG00000215559	ANKRD20A11P	-0.21292265823271	-0.899539380547548	-1.32134151333418	0.187210646370075	0.785228330032299	Junction	Hippocampus
chr3:49099648-49099760(-)	ENSG00000172053.16	ENSG00000172053	QARS	0.0640871810273203	1.75642549957024	1.32133583426643	0.187212537252381	0.785228330032299	Junction	Hippocampus
chr3:140959541-140963126(+)	ENSG00000114120.11	ENSG00000114120	SLC25A36	-0.0467483277837702	2.10882588590926	-1.32132704147616	0.18721546489666	0.785228330032299	Junction	Hippocampus
chr17:43171303-43175790(+)	ENSG00000188554.13	ENSG00000188554	NBR1	0.0486568135628176	3.04142091606654	1.32132213665818	0.187217098017834	0.785228330032299	Junction	Hippocampus
chr11:34453195-34453800(+)	ENSG00000121691.4	ENSG00000121691	CAT	0.0551116176370852	2.5158400616289	1.32131674217273	0.187218894192181	0.785228330032299	Junction	Hippocampus
chr6:69960041-69962825(+)	ENSG00000082293.12	ENSG00000082293	COL19A1	-0.113338220862416	1.1417000274031	-1.32131391624194	0.187219835133066	0.785228330032299	Junction	Hippocampus
chr1:203833854-203837965(+)	ENSG00000058673.15	ENSG00000058673	ZC3H11A	0.0306722460793767	3.91853202944865	1.32128909768995	0.187228099035338	0.785228330032299	Junction	Hippocampus
chr16:15085699-15086128(-)	ENSG00000085721.12	ENSG00000085721	RRN3	-0.0614307921148439	1.58032862781039	-1.32128851056283	0.187228294535965	0.785228330032299	Junction	Hippocampus
chr5:66023365-66024305(+)	ENSG00000112851.14	ENSG00000112851	ERBIN	-0.0562426018767585	3.04411832216529	-1.32128433499994	0.187229684912407	0.785228330032299	Junction	Hippocampus
chr1:113119524-113123874(+)	ENSG00000198799.11	ENSG00000198799	LRIG2	0.0549660847531682	1.55150066612068	1.32127833378622	0.18723168320638	0.785228330032299	Junction	Hippocampus
chr3:121718502-121719645(-)	ENSG00000173230.15	ENSG00000173230	GOLGB1	-0.0535374499189176	2.05944676767706	-1.32126038456643	0.187237660061367	0.785230248168807	Junction	Hippocampus
chr3:62078259-62132601(+)	ENSG00000144724.19	ENSG00000144724	PTPRG	-0.0653211187046189	2.53554613264533	-1.32123594794999	0.187245797361816	0.785241226319972	Junction	Hippocampus
chr6:42056015-42057388(+)	ENSG00000137413.15	ENSG00000137413	TAF8	-0.0752232416161534	0.578162966914076	-1.32116343777692	0.187269944517327	0.785258504586421	Junction	Hippocampus
chr13:28433956-28434057(-)	ENSG00000102755.10	ENSG00000102755	FLT1	-0.0890050898750243	2.44959187777768	-1.32116057638301	0.187270897458882	0.785258504586421	Junction	Hippocampus
chr17:38062616-38063870(-)	ENSG00000278299.5	ENSG00000278299	TBC1D3C	-0.253403892018561	-0.846547702438254	-1.32114659873341	0.187275552543579	0.785258504586421	Junction	Hippocampus
chr5:74637702-74640306(-)	ENSG00000171617.13	ENSG00000171617	ENC1	0.135051472460904	-0.385027584136671	1.3211429221102	0.187276777012076	0.785258504586421	Junction	Hippocampus
chr3:134207526-134209694(-)	ENSG00000163785.12	ENSG00000163785	RYK	-0.0566796332004757	1.7443129255023	-1.32113656596124	0.187278893888139	0.785258504586421	Junction	Hippocampus
chr2:203183389-203188471(+)	ENSG00000144426.18	ENSG00000144426	NBEAL1	0.0746479439337623	0.859942638942312	1.3211003812362	0.187290945324765	0.785258504586421	Junction	Hippocampus
chr5:35618056-35628459(+)	ENSG00000152582.13	ENSG00000152582	SPEF2	0.0924521943503382	0.396659831031744	1.3210989454391	0.187291423533368	0.785258504586421	Junction	Hippocampus
chr5:109691903-109713519(+)	ENSG00000112893.9	ENSG00000112893	MAN2A1	-0.265595151398367	-1.37229142372066	-1.32108392717469	0.187296425591929	0.785258504586421	Junction	Hippocampus
chr11:111964679-111968512(+)	ENSG00000150764.13	ENSG00000150764	DIXDC1	0.0705586831198226	1.29612847239538	1.32107441242697	0.187299594672836	0.785258504586421	Junction	Hippocampus
chr12:95022404-95025149(-)	ENSG00000120798.16	ENSG00000120798	NR2C1	-0.0524344719211279	1.98785517138002	-1.32100376484008	0.187323126536888	0.785298578287125	Junction	Hippocampus
chr17:30421834-30422673(+)	ENSG00000108582.11	ENSG00000108582	CPD	-0.0504114768367755	2.66289192082745	-1.32099456195938	0.187326192067447	0.785298578287125	Junction	Hippocampus
chr4:127794135-127795767(+)	ENSG00000164070.11	ENSG00000164070	HSPA4L	-0.0628906203905431	2.45332720702569	-1.32096188506708	0.18733707722184	0.785298578287125	Junction	Hippocampus
chr5:176970867-176975395(-)	ENSG00000087206.16	ENSG00000087206	UIMC1	-0.0509874500850593	2.03586356067557	-1.32096128986902	0.187337275495435	0.785298578287125	Junction	Hippocampus
chr4:87451736-87454370(+)	ENSG00000170502.12	ENSG00000170502	NUDT9	0.0521980173362746	2.41374182684068	1.3209596173982	0.187337832633164	0.785298578287125	Junction	Hippocampus
chr16:87336265-87342876(-)	ENSG00000103264.16	ENSG00000103264	FBXO31	-0.0503375097566236	1.9526417073916	-1.32093174266312	0.187347118516589	0.785298578287125	Junction	Hippocampus
chr19:18121774-18121852(+)	ENSG00000099308.10	ENSG00000099308	MAST3	0.0704215581114274	1.06153299243799	1.32092971851991	0.187347792830739	0.785298578287125	Junction	Hippocampus
chr5:37201809-37205314(-)	ENSG00000197603.13	ENSG00000197603	C5orf42	-0.0479747660705381	1.72157848902396	-1.32087283535699	0.187366743372788	0.785343460443677	Junction	Hippocampus
chr11:17395719-17395851(-)	ENSG00000006071.12	ENSG00000006071	ABCC8	-0.0850235810278826	0.470631388845932	-1.32084209912093	0.187376983695983	0.785343460443677	Junction	Hippocampus
chr10:119146354-119147774(-)	ENSG00000183605.16	ENSG00000183605	SFXN4	-0.0618416652680275	1.02039213392048	-1.32083095452977	0.18738069681705	0.785343460443677	Junction	Hippocampus
chr11:119110958-119111051(+)	ENSG00000172375.12	ENSG00000172375	C2CD2L	0.0435433052396873	2.61453470903594	1.32082312598428	0.187383305140697	0.785343460443677	Junction	Hippocampus
chr4:150240477-150247602(+)	ENSG00000170390.15	ENSG00000170390	DCLK2	0.0500836333541081	3.10270452873264	1.32081473242837	0.187386101745058	0.785343460443677	Junction	Hippocampus
chr4:101026062-101029165(-)	ENSG00000138814.16	ENSG00000138814	PPP3CA	0.0597072443491709	4.90673189251999	1.32078717540778	0.187395283540087	0.785356382437063	Junction	Hippocampus
chr4:41990761-42001615(+)	ENSG00000014824.13	ENSG00000014824	SLC30A9	-0.0471295650283978	2.73589344076196	-1.32076278728695	0.187403409759401	0.785356382437063	Junction	Hippocampus
chr5:73087754-73088067(+)	ENSG00000157107.13	ENSG00000157107	FCHO2	0.0600666847882121	1.49896446159283	1.320752469269	0.187406847842848	0.785356382437063	Junction	Hippocampus
chr15:84637421-84638395(+)	ENSG00000176700.19	ENSG00000176700	SCAND2P	0.074846388232881	0.784030323112634	1.32073920868817	0.187411266491096	0.785356382437063	Junction	Hippocampus
chr11:67611208-67611402(+)	ENSG00000167792.11	ENSG00000167792	NDUFV1	0.048626312063497	3.47644128361565	1.32072036207441	0.187417546632221	0.785359566174755	Junction	Hippocampus
chr10:97366622-97366741(-)	ENSG00000052749.13	ENSG00000052749	RRP12	-0.0848456175138747	0.491487989750256	-1.32069547536133	0.187425839717488	0.785362511251511	Junction	Hippocampus
chr16:1589781-1592175(-)	ENSG00000187535.13	ENSG00000187535	IFT140	0.0601815462899729	1.34012834220746	1.32067955207246	0.187431146032684	0.785362511251511	Junction	Hippocampus
chrX:65529259-65529593(-)	ENSG00000001497.16	ENSG00000001497	LAS1L	-0.0608312070492843	1.55000820267873	-1.32066855525998	0.187434810702018	0.785362511251511	Junction	Hippocampus
chrX:53987945-53992735(-)	ENSG00000172943.19	ENSG00000172943	PHF8	-0.0628239701667827	1.19188173160533	-1.32056452851035	0.187469480069862	0.785484643403987	Junction	Hippocampus
chr9:128568898-128574674(+)	ENSG00000197694.14	ENSG00000197694	SPTAN1	0.0283047178223039	6.06017780810259	1.32052956254998	0.187481134368216	0.785505498915288	Junction	Hippocampus
chr8:39025885-39026676(+)	ENSG00000168615.11	ENSG00000168615	ADAM9	-0.0451837751461572	2.79406013771643	-1.32051646357856	0.187485500447528	0.785505498915288	Junction	Hippocampus
chr15:41074566-41079700(-)	ENSG00000128908.15	ENSG00000128908	INO80	-0.0473669560736348	1.64289372892295	-1.32048875658788	0.187494735842245	0.785521058827251	Junction	Hippocampus
chr22:19014507-19030781(+)	ENSG00000283406.1	ENSG00000283406	DGCR5	0.109539004810078	0.0949258097984965	1.32045300727376	0.187506652431657	0.785526812454053	Junction	Hippocampus
chr15:63666473-63669537(-)	ENSG00000103657.13	ENSG00000103657	HERC1	0.0515729679666788	2.31699660831935	1.32045150767888	0.187507152315237	0.785526812454053	Junction	Hippocampus
chr13:21381550-21382919(-)	ENSG00000180776.15	ENSG00000180776	ZDHHC20	-0.0601325751548532	1.07816821716175	-1.32041755335065	0.187518471110615	0.785551098131673	Junction	Hippocampus
chr5:38944570-38944912(-)	ENSG00000164327.12	ENSG00000164327	RICTOR	0.0528191152322981	2.33994973523598	1.3203976314756	0.187525112373854	0.785555787870391	Junction	Hippocampus
chr3:48790628-48793996(-)	ENSG00000114302.15	ENSG00000114302	PRKAR2A	-0.0483184551692703	1.34054103381315	-1.32036939406472	0.187534526047461	0.785563431981587	Junction	Hippocampus
chr7:100099754-100100013(-)	ENSG00000166508.17	ENSG00000166508	MCM7	0.0729199086625386	1.04318134661241	1.32034269896249	0.187543425874568	0.785563431981587	Junction	Hippocampus
chr14:49862667-49862710(-)				-0.993540642921543	2.22665129815196	-1.3203257373759	0.187549080826878	0.785563431981587	Junction	Hippocampus
chr4:55476055-55478814(-)	ENSG00000134852.14	ENSG00000134852	CLOCK	0.0445154378153818	2.01064526708971	1.32028866338097	0.187561441647957	0.785563431981587	Junction	Hippocampus
chrX:47577502-47604977(-)	ENSG00000008056.12	ENSG00000008056	SYN1	-0.0576912374008364	5.33971802644264	-1.32027449404417	0.187566165998548	0.785563431981587	Junction	Hippocampus
chr2:50506618-50531226(-)	ENSG00000179915.22	ENSG00000179915	NRXN1	0.069999270702129	2.13961876641596	1.3202743406807	0.187566217133591	0.785563431981587	Junction	Hippocampus
chr2:19975664-19978750(-)	ENSG00000118965.14	ENSG00000118965	WDR35	0.057102175052567	1.71338523540686	1.32025598730868	0.187572336660609	0.785563431981587	Junction	Hippocampus
chr5:55475451-55490959(-)	ENSG00000067113.16	ENSG00000067113	PLPP1	0.133333907204225	-0.526668229549369	1.32024961065646	0.18757446284926	0.785563431981587	Junction	Hippocampus
chr15:84647955-84648536(-)	ENSG00000177082.12	ENSG00000177082	WDR73	-0.108737043970932	-0.0785142250901679	-1.3202431003014	0.187576633637328	0.785563431981587	Junction	Hippocampus
chr19:55685646-55688869(+)	ENSG00000063245.14	ENSG00000063245	EPN1	-0.0956702551814596	1.55149906439882	-1.32021760783941	0.187585133926264	0.785575905272731	Junction	Hippocampus
chr16:14720235-14723191(+)	ENSG00000224712.12	ENSG00000224712	NPIPA3	0.310244380777714	0.741929222506002	1.32015138168692	0.187607217922954	0.785645262504681	Junction	Hippocampus
chr7:95424586-95434877(-)	ENSG00000105854.12	ENSG00000105854	PON2	-0.0738974967655855	3.11591710480609	-1.32009637852819	0.187625560927008	0.785683030273331	Junction	Hippocampus
chr2:229795331-229796590(-)	ENSG00000153827.13	ENSG00000153827	TRIP12	-0.0409922111495326	2.61979988239643	-1.32009121800744	0.187627281977339	0.785683030273331	Junction	Hippocampus
chr4:88379121-88383220(+)	ENSG00000138642.14	ENSG00000138642	HERC6	-0.116435751579579	-0.691575393741184	-1.320048806576	0.187641426769895	0.785717241801009	Junction	Hippocampus
chr17:42838206-42838730(+)	ENSG00000131467.10	ENSG00000131467	PSME3	-0.036437246528736	3.12898864464676	-1.32001877284279	0.18765144390877	0.785717241801009	Junction	Hippocampus
chr4:86764740-86765394(+)	ENSG00000163629.12	ENSG00000163629	PTPN13	-0.0817246952264645	0.64872480870574	-1.32001704352798	0.187652020698506	0.785717241801009	Junction	Hippocampus
chr19:48797023-48797190(-)	ENSG00000105552.14	ENSG00000105552	BCAT2	0.0858838641037081	0.801891290457443	1.31999994326897	0.187657724331037	0.785717998468272	Junction	Hippocampus
chr8:115415085-115418329(-)	ENSG00000104447.11	ENSG00000104447	TRPS1	-0.0698958937032557	2.09120465371599	-1.31997946833195	0.187664553725088	0.785719897797362	Junction	Hippocampus
chr5:177457758-177458057(-)	ENSG00000113758.13	ENSG00000113758	DBN1	-0.0411936581387903	3.19341606905244	-1.31991565173857	0.187685840865573	0.785719897797362	Junction	Hippocampus
chr9:111378731-111383210(-)	ENSG00000136813.14	ENSG00000136813	KIAA0368	0.0726073436790729	4.25588995189393	1.31989857233333	0.187691538303363	0.785719897797362	Junction	Hippocampus
chr9:86338950-86340035(-)	ENSG00000083223.17	ENSG00000083223	ZCCHC6	-0.0695126908325478	0.616099402692499	-1.31988797063123	0.187695074939361	0.785719897797362	Junction	Hippocampus
chr5:31511177-31514987(-)	ENSG00000113360.16	ENSG00000113360	DROSHA	0.0535761182842914	1.92375603617632	1.31987570874634	0.187699165459555	0.785719897797362	Junction	Hippocampus
chr22:29298896-29299233(+)	ENSG00000182944.17	ENSG00000182944	EWSR1	-0.0451690294877177	2.94013407804859	-1.31987528120357	0.187699308087461	0.785719897797362	Junction	Hippocampus
chr6:70269666-70270313(-)	ENSG00000112280.15	ENSG00000112280	COL9A1	0.149614795872149	0.052598949866207	1.3198571465956	0.187705357851228	0.785719897797362	Junction	Hippocampus
chr9:135771096-135772714(+)	ENSG00000107147.12	ENSG00000107147	KCNT1	0.0944192127488538	0.162848217679629	1.31984567272665	0.187709185645598	0.785719897797362	Junction	Hippocampus
chr8:143377456-143378268(+)	ENSG00000158106.13	ENSG00000158106	RHPN1	0.0576539850948625	2.24488896245456	1.31982325964183	0.187716663035739	0.785719897797362	Junction	Hippocampus
chr15:41841096-41841230(+)	ENSG00000168970.22	ENSG00000168970	JMJD7-PLA2G4B	-0.0960969071154869	0.0059145676863936	-1.31981858200201	0.187718223604588	0.785719897797362	Junction	Hippocampus
chr17:74743196-74743287(+)	ENSG00000172794.19	ENSG00000172794	RAB37	-0.107601994832889	0.204548698041976	-1.31981646403853	0.18771893020936	0.785719897797362	Junction	Hippocampus
chr15:76800365-76804532(-)	ENSG00000140386.12	ENSG00000140386	SCAPER	0.0390730786069258	3.01816147028921	1.31975873399543	0.18773819113248	0.78573138589882	Junction	Hippocampus
chr1:1721712-1722707(-)	ENSG00000008128.22	ENSG00000008128	CDK11A	-0.0923984237565232	0.767114525267425	-1.31974485799432	0.187742820908933	0.78573138589882	Junction	Hippocampus
chr12:109212937-109216617(+)	ENSG00000076555.15	ENSG00000076555	ACACB	0.102194548783315	-0.139948097281679	1.31973478723205	0.187746181107085	0.78573138589882	Junction	Hippocampus
chr7:124930017-124940279(+)	ENSG00000224897.6	ENSG00000224897	POT1-AS1	0.101436089607517	0.152531881994022	1.31970806535748	0.187755097310924	0.78573138589882	Junction	Hippocampus
chr15:47761039-47761157(+)	ENSG00000137872.16	ENSG00000137872	SEMA6D	-0.0603645298628135	2.09956089153309	-1.31969376577153	0.187759868737681	0.78573138589882	Junction	Hippocampus
chr17:3655102-3655220(+)	ENSG00000040531.14	ENSG00000040531	CTNS	0.0959185111898499	-0.253578201305312	1.31969261282883	0.187760253450752	0.78573138589882	Junction	Hippocampus
chr4:106248983-106250417(-)	ENSG00000145348.16	ENSG00000145348	TBCK	-0.0463900559008959	2.03009609120911	-1.31969236556495	0.187760335957658	0.78573138589882	Junction	Hippocampus
chr12:62689807-62693935(-)	ENSG00000111110.11	ENSG00000111110	PPM1H	0.0482846327473664	2.71639493047398	1.31967500937422	0.18776612743108	0.785732280453698	Junction	Hippocampus
chrX:96949040-96957827(+)	ENSG00000147202.17	ENSG00000147202	DIAPH2	0.0635449896150495	1.92893917741955	1.31965266219886	0.187773584508382	0.785732280453698	Junction	Hippocampus
chr1:8871987-8874823(-)	ENSG00000074800.13	ENSG00000074800	ENO1	-0.0296351852842173	6.78817359850949	-1.31963982462496	0.187777868405449	0.785732280453698	Junction	Hippocampus
chr1:146964430-146964892(+)	ENSG00000268043.7	ENSG00000268043	NBPF12	0.0615110021851728	1.6997711972736	1.31962552043266	0.187782641798234	0.785732280453698	Junction	Hippocampus
chr7:131387263-131388883(+)	ENSG00000128585.17	ENSG00000128585	MKLN1	-0.0368031046854724	3.32324256164461	-1.31957960534539	0.187797964539483	0.78573439726522	Junction	Hippocampus
chr12:111712658-111715820(+)	ENSG00000111271.14	ENSG00000111271	ACAD10	0.0737750373146459	0.802521509900372	1.31957946453606	0.187798011531669	0.78573439726522	Junction	Hippocampus
chr2:73845263-73847386(+)	ENSG00000124356.15	ENSG00000124356	STAMBP	-0.0545859720654697	1.87426600749969	-1.31957435482447	0.187799716797591	0.78573439726522	Junction	Hippocampus
chr17:69536161-69541675(+)	ENSG00000108984.13	ENSG00000108984	MAP2K6	0.0662024954796988	1.36348890013057	1.3195399859005	0.187811187049359	0.785737201763221	Junction	Hippocampus
chr15:29128865-29136365(-)	ENSG00000104059.4	ENSG00000104059	FAM189A1	-0.0856985068785828	0.803763290459279	-1.31953924832624	0.187811433212374	0.785737201763221	Junction	Hippocampus
chr17:1593280-1613194(-)	ENSG00000167703.14	ENSG00000167703	SLC43A2	-0.0821239367193269	1.42079569748336	-1.31949388681364	0.187826572929629	0.785739972146526	Junction	Hippocampus
chr2:197126038-197136591(-)	ENSG00000283224.1	ENSG00000283224	AC013264.1	0.0671229926981096	1.67679200968269	1.31948718086551	0.187828811162737	0.785739972146526	Junction	Hippocampus
chr8:140717710-140739017(-)	ENSG00000169398.19	ENSG00000169398	PTK2	-0.128120578624893	-0.822552450824304	-1.31947355005169	0.187833360757615	0.785739972146526	Junction	Hippocampus
chr7:76303077-76303801(+)	ENSG00000106211.8	ENSG00000106211	HSPB1	-0.135222600461355	3.14746421889215	-1.3194358160404	0.187845955770118	0.785739972146526	Junction	Hippocampus
chr19:52402029-52402428(+)	ENSG00000167555.13	ENSG00000167555	ZNF528	-0.0969583674173112	-0.107791007987813	-1.31943020700106	0.18784782803162	0.785739972146526	Junction	Hippocampus
chrM:2588-2788(+)				1.10671423286235	1.78802199877643	1.31941773048294	0.187851992663261	0.785739972146526	Junction	Hippocampus
chr11:117228351-117229376(-)	ENSG00000160613.12	ENSG00000160613	PCSK7	0.0641135319302275	0.859149217485117	1.31941200193511	0.187853904861622	0.785739972146526	Junction	Hippocampus
chr22:30407155-30407414(+)	ENSG00000100003.17	ENSG00000100003	SEC14L2	-0.0538614956952086	2.50643637117711	-1.3194048866089	0.187856279988892	0.785739972146526	Junction	Hippocampus
chr5:55285862-55289269(-)	ENSG00000067248.9	ENSG00000067248	DHX29	0.0573727001674242	1.53833796534593	1.31936098164684	0.187870936151167	0.785778171680653	Junction	Hippocampus
chr17:75496075-75496281(+)	ENSG00000177728.15	ENSG00000177728	TMEM94	0.0594038476281714	1.6673949134716	1.31933241845245	0.187880471446618	0.785779501605799	Junction	Hippocampus
chr19:35732136-35732214(+)	ENSG00000272333.5	ENSG00000272333	KMT2B	-0.0870219052919136	0.0349930599079027	-1.31931470281598	0.187886385665189	0.785779501605799	Junction	Hippocampus
chr11:118533208-118533419(+)	ENSG00000149582.15	ENSG00000149582	TMEM25	0.0766774872681939	0.612013352611616	1.31929455838978	0.187893110882718	0.785779501605799	Junction	Hippocampus
chr8:38950991-38952165(+)	ENSG00000169499.14	ENSG00000169499	PLEKHA2	-0.0739080785324872	2.86217872549638	-1.31926763994055	0.18790209788656	0.785779501605799	Junction	Hippocampus
chr1:31297076-31310043(+)	ENSG00000121766.15	ENSG00000121766	ZCCHC17	0.0451848491219692	3.23533813730573	1.31926059008794	0.187904451605704	0.785779501605799	Junction	Hippocampus
chr19:56826464-56833289(-)	ENSG00000198300.12	ENSG00000198300	PEG3	0.128067658864662	0.0212297219020595	1.31925480307238	0.187906383720484	0.785779501605799	Junction	Hippocampus
chr19:34450365-34451980(+)	ENSG00000126261.12	ENSG00000126261	UBA2	-0.035722214521538	3.84986619452872	-1.31924030959016	0.187911222733748	0.785779501605799	Junction	Hippocampus
chr2:235494850-235709178(+)	ENSG00000157985.18	ENSG00000157985	AGAP1	0.0516172569671088	2.48154346457667	1.31922465668704	0.187916448952528	0.785779501605799	Junction	Hippocampus
chr19:652297-652825(-)	ENSG00000070423.17	ENSG00000070423	RNF126	-0.070964648864762	0.958318643456174	-1.3191595758431	0.187938179413845	0.785779501605799	Junction	Hippocampus
chr22:18124305-18126353(+)	ENSG00000215193.12	ENSG00000215193	PEX26	0.0902507270200762	1.47979383346966	1.31915940979625	0.187938234859186	0.785779501605799	Junction	Hippocampus
chr5:150130663-150131978(-)	ENSG00000113721.13	ENSG00000113721	PDGFRB	-0.0801180452738658	0.757226731117192	-1.31915304564317	0.187940359947128	0.785779501605799	Junction	Hippocampus
chr7:102170551-102178468(+)	ENSG00000257923.9	ENSG00000257923	CUX1	0.0555389954273314	1.54667622340286	1.31915268346377	0.187940480884898	0.785779501605799	Junction	Hippocampus
chr2:97416406-97422954(-)	ENSG00000230606.10	ENSG00000230606	AC159540.1	-0.169647248896857	0.104166276093834	-1.31914496661989	0.187943057682076	0.785779501605799	Junction	Hippocampus
chr5:31449420-31451532(-)	ENSG00000113360.16	ENSG00000113360	DROSHA	-0.0490450556869837	1.65802890067232	-1.31912679983984	0.187949124009951	0.785781757121947	Junction	Hippocampus
chr5:65579614-65583037(+)	ENSG00000113593.11	ENSG00000113593	PPWD1	0.0614078380487093	1.21425823445034	1.31910908377911	0.187955039971463	0.785781757121947	Junction	Hippocampus
chr6:24818626-24825225(-)	ENSG00000111913.16	ENSG00000111913	FAM65B	-0.06973300703046	2.47915808518197	-1.31908934158977	0.187961632684917	0.785781757121947	Junction	Hippocampus
chr19:43495606-43497117(-)	ENSG00000176531.10	ENSG00000176531	PHLDB3	0.132544643756781	-0.833166405939006	1.31907615065675	0.18796603776509	0.785781757121947	Junction	Hippocampus
chr1:99646363-99662318(+)	ENSG00000099260.10	ENSG00000099260	PALMD	-0.0798404136990809	1.96795229833432	-1.31905824266756	0.187972018217173	0.785781757121947	Junction	Hippocampus
chr14:21369897-21370335(-)	ENSG00000092201.9	ENSG00000092201	SUPT16H	-0.0409830158863701	2.35191906988492	-1.31904344957225	0.187976958543023	0.785781757121947	Junction	Hippocampus
chr16:21258846-21261253(-)	ENSG00000103316.10	ENSG00000103316	CRYM	0.103483058291797	4.2562215099057	1.31900881182262	0.187988526597839	0.785781757121947	Junction	Hippocampus
chr17:42477743-42478462(+)	ENSG00000033627.15	ENSG00000033627	ATP6V0A1	-0.0306301188376485	4.18115909103749	-1.31899025222462	0.187994725209668	0.785781757121947	Junction	Hippocampus
chr19:17640662-17641392(-)	ENSG00000130477.15	ENSG00000130477	UNC13A	0.0461266660513629	2.97321016135342	1.31896275560567	0.18800390892335	0.785781757121947	Junction	Hippocampus
chr14:58461161-58465834(+)	ENSG00000100578.14	ENSG00000100578	KIAA0586	0.0483054795202139	1.75099944798414	1.31894185403376	0.188010890151364	0.785781757121947	Junction	Hippocampus
chr5:216860-218092(-)	ENSG00000164366.3	ENSG00000164366	CCDC127	0.0662102321348334	1.35663710770617	1.31893678129184	0.188012584501126	0.785781757121947	Junction	Hippocampus
chrM:2214-2257(+)				-0.71560262780385	5.83497182718097	-1.31892629979157	0.188016085469552	0.785781757121947	Junction	Hippocampus
chr1:109739909-109740239(-)	ENSG00000134202.10	ENSG00000134202	GSTM3	0.090690541076703	3.97574398282078	1.31891730949112	0.188019088394758	0.785781757121947	Junction	Hippocampus
chr9:127741960-127742848(-)	ENSG00000095370.19	ENSG00000095370	SH2D3C	-0.117021965361449	-0.464972732350777	-1.31891181315145	0.188020924290501	0.785781757121947	Junction	Hippocampus
chr17:7254804-7256856(+)	ENSG00000170291.14	ENSG00000170291	ELP5	-0.0780318142739095	0.869025773389056	-1.31886393663525	0.188036916639042	0.785819017085415	Junction	Hippocampus
chr13:29100971-29281703(+)	ENSG00000132938.19	ENSG00000132938	MTUS2	0.111276050923083	-0.539394785783651	1.31885205077625	0.188040887067366	0.785819017085415	Junction	Hippocampus
chr13:110627548-110634544(+)	ENSG00000213995.11	ENSG00000213995	NAXD	-0.055932604343344	1.56885094600103	-1.31883500965611	0.188046579700451	0.785819723331121	Junction	Hippocampus
chr19:14479525-14480304(-)	ENSG00000123159.15	ENSG00000123159	GIPC1	-0.0795273684544105	1.14174121322461	-1.31875533531257	0.188073196828244	0.785881730863017	Junction	Hippocampus
chr3:50115981-50117073(+)	ENSG00000003756.16	ENSG00000003756	RBM5	0.035794763342171	3.740800452993	1.31873568208665	0.188079762889491	0.785881730863017	Junction	Hippocampus
chr1:92850956-92876295(-)	ENSG00000154511.11	ENSG00000154511	FAM69A	0.0420540473854589	2.92594486402112	1.31873299570927	0.188080660410222	0.785881730863017	Junction	Hippocampus
chr6:30700633-30702552(-)	ENSG00000137337.14	ENSG00000137337	MDC1	0.0859106801025124	0.248598347091594	1.31869093730955	0.1880947125674	0.785881730863017	Junction	Hippocampus
chr1:26259803-26268482(+)	ENSG00000130695.13	ENSG00000130695	CEP85	0.076650327537529	0.750132308496802	1.3186792009821	0.188098633937617	0.785881730863017	Junction	Hippocampus
chr16:70031067-70031899(-)	ENSG00000196696.12	ENSG00000196696	PDXDC2P	-0.0814135146819388	0.960861823086242	-1.31865923020508	0.188105306761331	0.785881730863017	Junction	Hippocampus
chrX:154467472-154467544(+)	ENSG00000130827.6	ENSG00000130827	PLXNA3	-0.117433223766013	-0.578715049575127	-1.31860533924907	0.188123314189218	0.785881730863017	Junction	Hippocampus
chr19:53891831-53892508(+)	ENSG00000126583.10	ENSG00000126583	PRKCG	-0.0747755141672851	4.55827615010031	-1.31859632921066	0.188126324978857	0.785881730863017	Junction	Hippocampus
chr19:33211538-33212291(-)	ENSG00000130876.11	ENSG00000130876	SLC7A10	-0.105219195620385	0.31423824059303	-1.31857122111098	0.188134715276443	0.785881730863017	Junction	Hippocampus
chr8:86548435-86551045(+)	ENSG00000085719.12	ENSG00000085719	CPNE3	-0.0505114890487787	2.49125942189466	-1.31855929071109	0.188138702119179	0.785881730863017	Junction	Hippocampus
chr19:45838616-45842249(-)	ENSG00000125755.18	ENSG00000125755	SYMPK	0.0512362735632797	1.90013724753403	1.31855596465565	0.188139813615289	0.785881730863017	Junction	Hippocampus
chr3:155893700-155897926(+)	ENSG00000163655.15	ENSG00000163655	GMPS	0.0523010489689221	2.43000325668365	1.31854899090668	0.188142144107828	0.785881730863017	Junction	Hippocampus
chr6:17282929-17284656(+)	ENSG00000112183.14	ENSG00000112183	RBM24	0.101307118859938	0.103497444740773	1.31853019090668	0.188148426812143	0.785881730863017	Junction	Hippocampus
chr6:70068477-70102168(+)	ENSG00000082293.12	ENSG00000082293	COL19A1	-0.126903492807086	0.0737484989667799	-1.31852324801435	0.188150747071633	0.785881730863017	Junction	Hippocampus
chr12:57608738-57609076(+)	ENSG00000178498.15	ENSG00000178498	DTX3	0.040952608827538	3.67512562531727	1.31851451413209	0.188153665895842	0.785881730863017	Junction	Hippocampus
chr17:1548388-1553003(-)	ENSG00000174238.14	ENSG00000174238	PITPNA	0.0411613930639444	3.19164717353133	1.3185107366071	0.188154928338115	0.785881730863017	Junction	Hippocampus
chr2:101882686-101885186(+)	ENSG00000071054.16	ENSG00000071054	MAP4K4	0.049544311519331	4.07580256491217	1.31848699386867	0.188162863263611	0.785881730863017	Junction	Hippocampus
chr10:12097997-12100177(+)	ENSG00000181192.11	ENSG00000181192	DHTKD1	0.0622887753770277	1.11234827055701	1.31846103597454	0.188171538787365	0.785881730863017	Junction	Hippocampus
chr10:101550892-101553154(+)	ENSG00000166167.17	ENSG00000166167	BTRC	-0.0492143388725586	2.59989617250394	-1.31845176358967	0.188174637831507	0.785881730863017	Junction	Hippocampus
chr12:124947888-124948083(-)	ENSG00000150990.7	ENSG00000150990	DHX37	-0.0950130875330395	-0.184658836822343	-1.31844599165029	0.188176566965406	0.785881730863017	Junction	Hippocampus
chr15:49981295-49987390(-)	ENSG00000104043.14	ENSG00000104043	ATP8B4	-0.11862193792248	-0.337444559669006	-1.31843174500387	0.188181328631927	0.785881730863017	Junction	Hippocampus
chr11:77841061-77842478(+)	ENSG00000087884.14	ENSG00000087884	AAMDC	-0.134079312881024	-0.905308557723413	-1.31841870396205	0.188185687426641	0.785881730863017	Junction	Hippocampus
chr2:219482853-219483097(+)	ENSG00000072195.14	ENSG00000072195	SPEG	0.0770362641555281	0.283062203960453	1.31841037385767	0.188188471692337	0.785881730863017	Junction	Hippocampus
chr19:8465516-8466234(+)	ENSG00000099783.11	ENSG00000099783	HNRNPM	-0.0391779184451081	3.50145680080513	-1.31836143002168	0.188204831364715	0.785920491701249	Junction	Hippocampus
chr1:112667146-112669542(+)	ENSG00000116489.12	ENSG00000116489	CAPZA1	-0.0385296731721845	3.34744586688399	-1.31834847203515	0.188209162799778	0.785920491701249	Junction	Hippocampus
chr15:36697391-36709222(+)	ENSG00000186073.11	ENSG00000186073	C15orf41	-0.107140190298507	-0.446459534755915	-1.31831864185142	0.188219134344387	0.785920491701249	Junction	Hippocampus
chr1:89584790-89592770(+)	ENSG00000197147.12	ENSG00000197147	LRRC8B	-0.0463339616825913	3.06210815087919	-1.31831649862492	0.188219850790801	0.785920491701249	Junction	Hippocampus
chr2:219479202-219479782(+)	ENSG00000072195.14	ENSG00000072195	SPEG	-0.103278057505924	-0.371799589828925	-1.31824158132458	0.188244895718239	0.786001998396197	Junction	Hippocampus
chr8:58572315-58575899(+)	ENSG00000137575.11	ENSG00000137575	SDCBP	-0.0435716331272897	3.99332624567757	-1.31816230707823	0.188271399865136	0.786074373387604	Junction	Hippocampus
chr9:128970959-128973159(+)	ENSG00000095319.14	ENSG00000095319	NUP188	0.0702525925720636	1.01485886958415	1.3181373109678	0.188279757510308	0.786074373387604	Junction	Hippocampus
chr2:74259644-74262136(-)	ENSG00000264324.1	ENSG00000264324	RP11-287D1.3	0.141365459847455	-0.672370040156246	1.31812129379002	0.188285113123542	0.786074373387604	Junction	Hippocampus
chr22:30294111-30294795(-)	ENSG00000248751.6	ENSG00000248751	RP1-130H16.18	-0.0681720140252848	0.807429800435517	-1.31811602638937	0.18828687439235	0.786074373387604	Junction	Hippocampus
chr11:118480239-118481714(+)	ENSG00000118058.20	ENSG00000118058	KMT2A	-0.0520874635742567	3.19133676167051	-1.31810710820139	0.188289856408318	0.786074373387604	Junction	Hippocampus
chr16:67629534-67636689(+)	ENSG00000102974.14	ENSG00000102974	CTCF	0.0488642990486782	2.88318353816239	1.31807593393695	0.188300280566901	0.78607949587759	Junction	Hippocampus
chr16:75648553-75654272(+)	ENSG00000166848.5	ENSG00000166848	TERF2IP	-0.0368819636876682	4.72531589413719	-1.3180594324538	0.188305798563056	0.78607949587759	Junction	Hippocampus
chr6:75089175-75090109(-)	ENSG00000111799.20	ENSG00000111799	COL12A1	-0.135252229442106	-0.865286539675754	-1.3180538665747	0.188307659786372	0.78607949587759	Junction	Hippocampus
chr13:98474979-98475249(-)	ENSG00000102572.14	ENSG00000102572	STK24	0.0449224249147358	3.03037466679281	1.31802790109278	0.188316342792562	0.786092676487892	Junction	Hippocampus
chr1:168087705-168090563(-)	ENSG00000143147.14	ENSG00000143147	GPR161	0.107346694121441	-0.176744793899199	1.31798246066682	0.188331539045465	0.786133043903031	Junction	Hippocampus
chr17:1677695-1678517(-)	ENSG00000174231.16	ENSG00000174231	PRPF8	-0.0434592874109167	2.8740878573062	-1.31795635446154	0.188340269931175	0.786133963954331	Junction	Hippocampus
chr19:38724566-38725723(+)	ENSG00000130402.11	ENSG00000130402	ACTN4	0.0442769260545062	2.91767958301312	1.31786893096345	0.188369509782516	0.786133963954331	Junction	Hippocampus
chrX:43732796-43736226(+)	ENSG00000189221.9	ENSG00000189221	MAOA	-0.0658670847809053	2.12280964149233	-1.31785609225148	0.188373804128896	0.786133963954331	Junction	Hippocampus
chr2:74148479-74148697(+)	ENSG00000225439.2	ENSG00000225439	BOLA3-AS1	0.0779500942652788	0.518415617962512	1.31785468167434	0.18837427594909	0.786133963954331	Junction	Hippocampus
chr6:52267969-52269085(-)	ENSG00000112118.17	ENSG00000112118	MCM3	-0.0666418719557751	0.950184147203166	-1.31784601946774	0.18837717336673	0.786133963954331	Junction	Hippocampus
chr11:83198643-83206057(+)	ENSG00000137494.13	ENSG00000137494	ANKRD42	0.0578479340779991	1.66584472368931	1.31782597044775	0.188383879681139	0.786133963954331	Junction	Hippocampus
chr19:35745701-35745834(+)	ENSG00000205155.7	ENSG00000205155	PSENEN	0.0580286937178281	2.25653693454034	1.31778817660121	0.188396522047636	0.786133963954331	Junction	Hippocampus
chr2:63605394-63605938(+)	ENSG00000014641.17	ENSG00000014641	MDH1	0.0472453131319126	6.29559002463735	1.31777559098892	0.18840073218259	0.786133963954331	Junction	Hippocampus
chr18:9533457-9533702(+)	ENSG00000017797.11	ENSG00000017797	RALBP1	0.039831250239708	3.10691124273898	1.31775876340467	0.188406361449512	0.786133963954331	Junction	Hippocampus
chr7:126904684-127106495(-)	ENSG00000179603.17	ENSG00000179603	GRM8	0.174850155746264	0.344812873272208	1.31775755872675	0.188406764450552	0.786133963954331	Junction	Hippocampus
chr3:131133957-131152387(+)	ENSG00000114670.13	ENSG00000114670	NEK11	0.0787977503021607	0.566948528702636	1.31772476690037	0.188417734549184	0.786133963954331	Junction	Hippocampus
chr15:92151015-92162755(+)	ENSG00000176463.13	ENSG00000176463	SLCO3A1	0.068307712885108	1.62912903660303	1.31772029515029	0.188419230554341	0.786133963954331	Junction	Hippocampus
chr7:17299330-17309935(+)	ENSG00000106546.12	ENSG00000106546	AHR	-0.0797332625078932	0.507019658927512	-1.3177040305471	0.188424671883042	0.786133963954331	Junction	Hippocampus
chr4:77161559-77161648(+)	ENSG00000138764.13	ENSG00000138764	CCNG2	0.0572616696057781	2.43199357670685	1.31770327428667	0.188424924893064	0.786133963954331	Junction	Hippocampus
chr15:28256318-28257060(-)	ENSG00000128731.15	ENSG00000128731	HERC2	0.0517224458434741	1.99479576262511	1.31769563981911	0.188427479049542	0.786133963954331	Junction	Hippocampus
chr20:46175078-46177945(-)	ENSG00000149654.9	ENSG00000149654	CDH22	-0.116679075481906	0.117425892768738	-1.3175951466201	0.188461102036661	0.786133963954331	Junction	Hippocampus
chr1:186411894-186417543(+)	ENSG00000157181.15	ENSG00000157181	C1orf27	-0.0723320457157106	1.13409489232118	-1.31758821851091	0.188463420205271	0.786133963954331	Junction	Hippocampus
chr21:15766142-15777903(+)	ENSG00000155313.15	ENSG00000155313	USP25	0.0626914662485436	2.40281521354205	1.31757241758583	0.188468707326887	0.786133963954331	Junction	Hippocampus
chr16:46803071-46809602(-)	ENSG00000155330.9	ENSG00000155330	C16orf87	-0.0756332049805213	0.885517224956569	-1.31756315854667	0.188471805529836	0.786133963954331	Junction	Hippocampus
chr12:132620348-132620444(+)	ENSG00000187848.12	ENSG00000187848	P2RX2	-0.179397187703204	-0.233338709592766	-1.31754519975302	0.18847781489886	0.786133963954331	Junction	Hippocampus
chr1:34869090-34884977(-)	ENSG00000116544.11	ENSG00000116544	DLGAP3	-0.0710390340623245	2.93605114156088	-1.31753224411153	0.188482150201917	0.786133963954331	Junction	Hippocampus
chr9:85660974-85669484(-)	ENSG00000135049.15	ENSG00000135049	AGTPBP1	0.0409693115773531	2.71511423949645	1.31749863252798	0.188493397878259	0.786133963954331	Junction	Hippocampus
chr7:149252796-149253558(+)	ENSG00000170260.8	ENSG00000170260	ZNF212	0.109195885352319	-0.345848046793043	1.3174750371177	0.188501294070332	0.786133963954331	Junction	Hippocampus
chr15:78894231-78894819(+)	ENSG00000185787.14	ENSG00000185787	MORF4L1	-0.0295369979021797	5.13214053151535	-1.31742077778896	0.188519452856558	0.786133963954331	Junction	Hippocampus
chr12:70536160-70538154(-)	ENSG00000127329.15	ENSG00000127329	PTPRB	-0.0923556920341077	0.51658681130331	-1.3173997398029	0.188526493916799	0.786133963954331	Junction	Hippocampus
chr1:153770734-153771795(+)	ENSG00000143624.13	ENSG00000143624	INTS3	0.0417896982322104	2.99589144836049	1.31738795844736	0.188530437023501	0.786133963954331	Junction	Hippocampus
chr1:66667542-66670994(+)	ENSG00000118473.21	ENSG00000118473	SGIP1	0.0632257335479902	2.81958723385982	1.31737949561892	0.188533269488705	0.786133963954331	Junction	Hippocampus
chr2:175121541-175130137(-)	ENSG00000115966.16	ENSG00000115966	ATF2	0.0376749122770292	3.17372330926542	1.3173784659824	0.188533614104908	0.786133963954331	Junction	Hippocampus
chrX:154478059-154478282(-)	ENSG00000196976.7	ENSG00000196976	LAGE3	0.0546262597270218	2.46839025722938	1.31731605733222	0.188554502960962	0.786133963954331	Junction	Hippocampus
chr10:95875667-95876517(-)	ENSG00000226688.6	ENSG00000226688	ENTPD1-AS1	-0.107820392648085	-0.527436830817354	-1.31730841550612	0.188557060881308	0.786133963954331	Junction	Hippocampus
chr11:792069-792141(-)	ENSG00000177542.10	ENSG00000177542	SLC25A22	-0.0628740531709495	2.3192437601673	-1.31730356096382	0.188558685837748	0.786133963954331	Junction	Hippocampus
chr16:70010857-70011840(-)	ENSG00000196696.12	ENSG00000196696	PDXDC2P	-0.0841317394894834	0.48385009393751	-1.3172673784226	0.188570797512902	0.786133963954331	Junction	Hippocampus
chr18:49257105-49258379(-)	ENSG00000141627.13	ENSG00000141627	DYM	0.0381140949632	3.1272094307511	1.3172652773262	0.18857150084762	0.786133963954331	Junction	Hippocampus
chr8:143804826-143804933(-)	ENSG00000180900.17	ENSG00000180900	SCRIB	0.0974503589336067	-0.558178903410838	1.31724639942982	0.188577820244979	0.786133963954331	Junction	Hippocampus
chr21:39298583-39312840(-)	ENSG00000185658.13	ENSG00000185658	BRWD1	0.0418508778194181	3.45308588499396	1.31722792186816	0.18858400578171	0.786133963954331	Junction	Hippocampus
chr2:221426143-221426434(-)	ENSG00000116106.11	ENSG00000116106	EPHA4	0.0915781456691988	0.889308407264925	1.31722565006099	0.188584766300798	0.786133963954331	Junction	Hippocampus
chr17:31232882-31233001(+)	ENSG00000196712.16	ENSG00000196712	NF1	0.0318804444203975	3.59797632368566	1.31722502561263	0.188584975343981	0.786133963954331	Junction	Hippocampus
chr4:55870906-55871100(+)	ENSG00000090989.17	ENSG00000090989	EXOC1	0.0504889686735141	2.0796694709016	1.31722397956163	0.188585325525172	0.786133963954331	Junction	Hippocampus
chrX:72186535-72196784(+)	ENSG00000102309.12	ENSG00000102309	PIN4	-0.0515175822410385	2.4235166018911	-1.31722338361859	0.188585525026218	0.786133963954331	Junction	Hippocampus
chr17:7581067-7581377(+)	ENSG00000264772.6	ENSG00000264772	RP11-186B7.4	-0.143965499686449	0.280641214340379	-1.31721445629903	0.188588513601673	0.786133963954331	Junction	Hippocampus
chrX:136033494-136040075(+)	ENSG00000198689.10	ENSG00000198689	SLC9A6	0.0439791912081018	3.50591827797767	1.31719008521967	0.188596672422828	0.786133963954331	Junction	Hippocampus
chr3:50058563-50059648(+)	ENSG00000004534.14	ENSG00000004534	RBM6	0.0476526388054592	2.3693664132553	1.31716643901899	0.188604588822776	0.786133963954331	Junction	Hippocampus
chrX:72572110-72572650(-)	ENSG00000147099.19	ENSG00000147099	HDAC8	0.0575551400932587	1.27578302390639	1.31714943635863	0.188610281215291	0.786133963954331	Junction	Hippocampus
chr15:48474651-48481654(-)	ENSG00000166147.13	ENSG00000166147	FBN1	-0.073228416695027	0.968927619994864	-1.31710753747405	0.188624309262988	0.786133963954331	Junction	Hippocampus
chr5:138445376-138445467(+)	ENSG00000132563.15	ENSG00000132563	REEP2	0.0484832673726778	3.09254512928348	1.31707225664258	0.188636122138143	0.786133963954331	Junction	Hippocampus
chr2:178737444-178737933(+)	ENSG00000237298.9	ENSG00000237298	TTN-AS1	0.111820694690176	-0.0814246212727476	1.31706060266547	0.188640024291738	0.786133963954331	Junction	Hippocampus
chr19:40206158-40209102(+)	ENSG00000130758.7	ENSG00000130758	MAP3K10	0.0578539790921746	2.67798235771074	1.31705011967695	0.18864353440902	0.786133963954331	Junction	Hippocampus
chr2:44332657-44338350(-)	ENSG00000138078.15	ENSG00000138078	PREPL	0.0413916263227491	5.97319976666593	1.31699900413036	0.188660650599392	0.786133963954331	Junction	Hippocampus
chr20:13801684-13808841(+)	ENSG00000101247.17	ENSG00000101247	NDUFAF5	0.051223738536933	1.8014769785217	1.31699540462042	0.188661855949171	0.786133963954331	Junction	Hippocampus
chr7:74883836-74884143(-)	ENSG00000277072.4	ENSG00000277072	STAG3L2	-0.0911925623498271	0.33109899763346	-1.31698061366358	0.188666808982316	0.786133963954331	Junction	Hippocampus
chr4:2639860-2646684(+)	ENSG00000125386.15	ENSG00000125386	FAM193A	-0.050644508017335	1.67312005449126	-1.31695955021579	0.188673862644526	0.786133963954331	Junction	Hippocampus
chr8:133264653-133280231(-)	ENSG00000104419.14	ENSG00000104419	NDRG1	-0.0560836578461831	4.045827151729	-1.31695787762851	0.188674422763747	0.786133963954331	Junction	Hippocampus
chr14:77327553-77327911(+)	ENSG00000100577.18	ENSG00000100577	GSTZ1	0.109170926307275	0.0351735720559843	1.31694170772923	0.188679837833977	0.786133963954331	Junction	Hippocampus
chr1:225840038-225842365(+)	ENSG00000143819.12	ENSG00000143819	EPHX1	-0.0435504634855773	3.71382864329476	-1.31692629287903	0.188685000156116	0.786133963954331	Junction	Hippocampus
chr1:100277317-100285227(+)	ENSG00000137996.12	ENSG00000137996	RTCA	-0.041931961454442	2.52832907560279	-1.31691196910389	0.188689797178837	0.786133963954331	Junction	Hippocampus
chr4:121839697-121843926(-)	ENSG00000138686.9	ENSG00000138686	BBS7	0.0529371176713404	2.17262095054072	1.31690589107024	0.18869183273553	0.786133963954331	Junction	Hippocampus
chr12:57154371-57154478(+)	ENSG00000123384.13	ENSG00000123384	LRP1	-0.0369667574584412	4.24832781347673	-1.31689898461113	0.188694145754814	0.786133963954331	Junction	Hippocampus
chr7:91994777-91995602(+)	ENSG00000127914.16	ENSG00000127914	AKAP9	0.0439498936740306	2.76409312889937	1.3168981573156	0.188694422823022	0.786133963954331	Junction	Hippocampus
chr17:38552133-38552446(-)	ENSG00000277363.4	ENSG00000277363	SRCIN1	0.0452210189905395	3.47551153218409	1.31689730388295	0.188694708645086	0.786133963954331	Junction	Hippocampus
chr7:6617308-6621121(+)	ENSG00000236609.3	ENSG00000236609	ZNF853	-0.0664525480692456	0.997594250128657	-1.31687828365029	0.188701078770641	0.786133963954331	Junction	Hippocampus
chr11:581607-581961(+)	ENSG00000070047.11	ENSG00000070047	PHRF1	0.0884417874152315	0.299921565341675	1.31686195080971	0.188706548980395	0.786133963954331	Junction	Hippocampus
chr2:71124544-71130179(-)	ENSG00000124370.10	ENSG00000124370	MCEE	0.102886733486701	-0.403450834068933	1.31683621922037	0.188715167265816	0.786133963954331	Junction	Hippocampus
chr3:33603126-33604153(-)	ENSG00000163539.16	ENSG00000163539	CLASP2	0.0292238956829301	4.81279120029454	1.31682019602555	0.18872053406432	0.786133963954331	Junction	Hippocampus
chr16:4797988-4798070(-)	ENSG00000067836.12	ENSG00000067836	ROGDI	0.0527284852991435	3.04695345728625	1.31680444457108	0.188725809956445	0.786133963954331	Junction	Hippocampus
chr12:56134182-56134341(+)	ENSG00000139641.12	ENSG00000139641	ESYT1	0.0780899002215275	1.59318480893466	1.31679623010627	0.188728561404748	0.786133963954331	Junction	Hippocampus
chr10:102358730-102359269(+)	ENSG00000107862.4	ENSG00000107862	GBF1	0.042531646476393	2.12331305368984	1.3167929274906	0.188729667629591	0.786133963954331	Junction	Hippocampus
chr16:11838114-11839694(-)	ENSG00000171490.12	ENSG00000171490	RSL1D1	-0.0413113246612412	3.3532887388074	-1.31678509876225	0.188732289913869	0.786133963954331	Junction	Hippocampus
chr19:12431981-12432376(-)	ENSG00000180855.15	ENSG00000180855	ZNF443	-0.102583043429183	-0.0658750807907633	-1.31677471599711	0.188735767731254	0.786133963954331	Junction	Hippocampus
chr2:221430152-221434141(-)	ENSG00000116106.11	ENSG00000116106	EPHA4	0.0641246147158913	3.376006151861	1.31677364375371	0.188736126893266	0.786133963954331	Junction	Hippocampus
chr5:72900082-72900973(+)	ENSG00000083312.17	ENSG00000083312	TNPO1	-0.0422706298378559	2.94496321435926	-1.31675603832311	0.188742024135871	0.786133963954331	Junction	Hippocampus
chr2:26283052-26284116(+)	ENSG00000138029.13	ENSG00000138029	HADHB	-0.0438997068527669	4.10962524859681	-1.31674793925132	0.188744737105467	0.786133963954331	Junction	Hippocampus
chr17:7511589-7511810(+)	ENSG00000181222.15	ENSG00000181222	POLR2A	-0.0591457154135049	2.37345560741939	-1.31673110659141	0.188750375682801	0.786133963954331	Junction	Hippocampus
chr17:38191031-38195879(-)	ENSG00000274611.3	ENSG00000274611	TBC1D3	-0.231596673339424	-0.932096905553742	-1.31672460428759	0.18875255384747	0.786133963954331	Junction	Hippocampus
chr7:31092736-31100126(+)	ENSG00000078549.14	ENSG00000078549	ADCYAP1R1	-0.0777639023411431	1.25785339825821	-1.3167191786234	0.188754371369843	0.786133963954331	Junction	Hippocampus
chrX:50596965-50598265(-)	ENSG00000158352.15	ENSG00000158352	SHROOM4	0.0961550398363112	0.434486904337152	1.31670569496946	0.188758888263318	0.786133963954331	Junction	Hippocampus
chr6:83614863-83616968(-)	ENSG00000065609.14	ENSG00000065609	SNAP91	0.319528186066886	-0.0576637357821752	1.3166878882761	0.188764853455767	0.786133963954331	Junction	Hippocampus
chr4:186209273-186210468(+)	ENSG00000145476.15	ENSG00000145476	CYP4V2	0.071218074561204	1.52844999860412	1.31668631360243	0.18876538097376	0.786133963954331	Junction	Hippocampus
chrX:48515954-48516060(+)	ENSG00000102312.20	ENSG00000102312	PORCN	-0.0703549355515516	0.933349601850544	-1.31667254542955	0.188769993378379	0.786133963954331	Junction	Hippocampus
chr2:216468047-216475268(+)	ENSG00000138375.12	ENSG00000138375	SMARCAL1	-0.095070848583423	-0.266675777098103	-1.31667198885824	0.188770179834219	0.786133963954331	Junction	Hippocampus
chr5:36115121-36116459(-)	ENSG00000164187.6	ENSG00000164187	LMBRD2	0.0456835041100809	3.9537548212601	1.31666110259006	0.188773826848542	0.786133963954331	Junction	Hippocampus
chr6:108912559-108928087(+)	ENSG00000118690.12	ENSG00000118690	ARMC2	0.0994345053119498	-0.251468650190667	1.31663059413705	0.188784047779122	0.786153515712811	Junction	Hippocampus
chr4:78871061-78871849(+)	ENSG00000138756.17	ENSG00000138756	BMP2K	-0.0778611043882545	0.799040547707228	-1.31659603118812	0.188795627540462	0.786156640159324	Junction	Hippocampus
chr22:35744250-35745922(-)	ENSG00000100320.22	ENSG00000100320	RBFOX2	0.0470702065172943	2.909123121133	1.31658950769263	0.18879781319193	0.786156640159324	Junction	Hippocampus
chr7:122581291-122615180(-)	ENSG00000081803.15	ENSG00000081803	CADPS2	0.0891457219740742	2.93575809518156	1.31657887369762	0.188801376077626	0.786156640159324	Junction	Hippocampus
chr11:10042982-10193901(-)	ENSG00000133812.15	ENSG00000133812	SBF2	-0.0486584632777542	2.0203973509591	-1.31655124955898	0.188810631688731	0.786172169555342	Junction	Hippocampus
chrX:23703983-23704693(-)	ENSG00000123130.16	ENSG00000123130	ACOT9	-0.0614730683707203	1.17927798190451	-1.31650935860302	0.188824668112084	0.786190258898433	Junction	Hippocampus
chr8:144318363-144318460(-)	ENSG00000185000.10	ENSG00000185000	DGAT1	0.0736924506207899	0.359373713868269	1.31646875370847	0.188838274351576	0.786190258898433	Junction	Hippocampus
chr3:129171539-129171651(-)	ENSG00000169714.16	ENSG00000169714	CNBP	-0.136075784833815	-0.589515139351428	-1.31646242416268	0.188840395375955	0.786190258898433	Junction	Hippocampus
chrM:2191-2226(+)				0.741532698714416	0.284182957793733	1.31640475959982	0.188859719524883	0.786190258898433	Junction	Hippocampus
chr7:17834866-17839806(-)	ENSG00000071189.21	ENSG00000071189	SNX13	-0.0395618195158075	2.72188425063063	-1.31639266185882	0.188863773821849	0.786190258898433	Junction	Hippocampus
chr6:32167657-32167909(+)	ENSG00000258388.7	ENSG00000258388	PPT2-EGFL8	0.0918958046008793	0.0911130979686721	1.31638076305814	0.188867761511118	0.786190258898433	Junction	Hippocampus
chr14:21358428-21359483(-)	ENSG00000092201.9	ENSG00000092201	SUPT16H	0.0347435642504429	3.19010658711358	1.31635999772682	0.188874720823053	0.786190258898433	Junction	Hippocampus
chr1:6097358-6098484(+)	ENSG00000069424.14	ENSG00000069424	KCNAB2	0.0507436699602198	3.73750071298533	1.31635080173596	0.188877802836407	0.786190258898433	Junction	Hippocampus
chr7:99619994-99621372(+)	ENSG00000197037.10	ENSG00000197037	ZSCAN25	-0.0760426870846049	0.503432358645211	-1.31633848567661	0.18888193059125	0.786190258898433	Junction	Hippocampus
chr17:1072755-1073624(-)	ENSG00000159842.14	ENSG00000159842	ABR	-0.0301766299131278	4.88155568178923	-1.31632292639367	0.188887145415215	0.786190258898433	Junction	Hippocampus
chr5:5436477-5437079(+)	ENSG00000164151.11	ENSG00000164151	ICE1	-0.074300457115303	0.944294758730288	-1.3163161809519	0.18888940623963	0.786190258898433	Junction	Hippocampus
chr22:50715754-50720183(+)	ENSG00000251322.7	ENSG00000251322	SHANK3	-0.0753929196438889	1.97515844226825	-1.31631128859895	0.188891045989246	0.786190258898433	Junction	Hippocampus
chr11:111974984-111980736(+)	ENSG00000150764.13	ENSG00000150764	DIXDC1	0.0834831780955039	0.0230554659275744	1.3163087595405	0.188891893647395	0.786190258898433	Junction	Hippocampus
chr15:52387913-52389237(-)	ENSG00000197535.14	ENSG00000197535	MYO5A	0.0445886889772519	4.38057395709719	1.3163074175521	0.188892343439408	0.786190258898433	Junction	Hippocampus
chrX:21440782-21470765(+)	ENSG00000149970.14	ENSG00000149970	CNKSR2	0.0497443008946362	3.89883809362382	1.31624415633797	0.188913547494797	0.786235650840307	Junction	Hippocampus
chr12:908035-908474(+)	ENSG00000060237.16	ENSG00000060237	WNK1	0.0386432397057132	4.00792830157992	1.31624190375799	0.188914302552801	0.786235650840307	Junction	Hippocampus
chr4:174644065-174656742(-)	ENSG00000145451.12	ENSG00000145451	GLRA3	-0.136573225320742	0.28014346581786	-1.3161962887599	0.188929593043063	0.786248958323488	Junction	Hippocampus
chr5:171388007-171390050(+)	ENSG00000181163.13	ENSG00000181163	NPM1	-0.0364463062725017	5.08036804333553	-1.31619115938579	0.188931312505129	0.786248958323488	Junction	Hippocampus
chr2:127271454-127272864(-)	ENSG00000163161.12	ENSG00000163161	ERCC3	-0.0465886768281897	2.22625697455308	-1.31614036857326	0.188948339160078	0.786248958323488	Junction	Hippocampus
chr3:179359003-179362357(+)	ENSG00000171109.18	ENSG00000171109	MFN1	0.0498574039148913	2.49711410282305	1.3161155471901	0.188956660470436	0.786248958323488	Junction	Hippocampus
chr19:56539717-56547507(+)	ENSG00000196867.7	ENSG00000196867	ZFP28	0.0609064418050532	1.17209896722242	1.31609092706295	0.188964914578201	0.786248958323488	Junction	Hippocampus
chr12:128697416-128705089(+)	ENSG00000181234.9	ENSG00000181234	TMEM132C	-0.0932814867587381	0.0560931703002076	-1.31607283570265	0.188970980031288	0.786248958323488	Junction	Hippocampus
chr2:26273751-26277072(+)	ENSG00000138029.13	ENSG00000138029	HADHB	-0.0445499234258613	3.53841046798221	-1.31606175920274	0.188974693697725	0.786248958323488	Junction	Hippocampus
chr12:46197818-46197918(-)	ENSG00000111371.15	ENSG00000111371	SLC38A1	0.0602505972929328	3.33190229282363	1.31603858564887	0.188982463370968	0.786248958323488	Junction	Hippocampus
chr10:50090887-50091430(+)	ENSG00000099290.15	ENSG00000099290	FAM21A	-0.0464535987574052	2.41160828510112	-1.31603508587289	0.188983636803074	0.786248958323488	Junction	Hippocampus
chr20:34705475-34708708(+)	ENSG00000078804.12	ENSG00000078804	TP53INP2	0.150492169789077	-0.73585981781685	1.31601459450864	0.188990507415273	0.786248958323488	Junction	Hippocampus
chr3:55004839-55007789(+)	ENSG00000157445.14	ENSG00000157445	CACNA2D3	0.0709528837909493	1.39806163386898	1.31600408763993	0.188994030367132	0.786248958323488	Junction	Hippocampus
chr8:60816502-60820006(+)	ENSG00000171316.11	ENSG00000171316	CHD7	0.0670666409856689	1.10741760792305	1.31595923757508	0.189009069135374	0.786248958323488	Junction	Hippocampus
chr6:75097307-75101599(-)	ENSG00000111799.20	ENSG00000111799	COL12A1	-0.152281528324268	-0.692687537387504	-1.31595735842414	0.189009699256707	0.786248958323488	Junction	Hippocampus
chr3:132496664-132499125(+)	ENSG00000138246.15	ENSG00000138246	DNAJC13	0.0451537774496799	2.24970325593725	1.31594301379821	0.189014509381817	0.786248958323488	Junction	Hippocampus
chr6:3226670-3227486(-)	ENSG00000137285.9	ENSG00000137285	TUBB2B	-0.0748743593549537	4.93542736263063	-1.31593412531172	0.189017489967336	0.786248958323488	Junction	Hippocampus
chr8:13012794-13021007(+)	ENSG00000250305.8	ENSG00000250305	KIAA1456	0.155638599899389	0.226870355961001	1.31592020900266	0.189022156607766	0.786248958323488	Junction	Hippocampus
chr18:62221109-62221218(+)	ENSG00000134444.13	ENSG00000134444	KIAA1468	-0.0488133915685769	1.9868384221637	-1.31591257035341	0.189024718158666	0.786248958323488	Junction	Hippocampus
chr5:154838179-154850482(-)	ENSG00000170271.10	ENSG00000170271	FAXDC2	0.0634153227342469	2.84503147095757	1.31588954602631	0.189032439310842	0.786248958323488	Junction	Hippocampus
chr12:124362298-124363678(-)	ENSG00000196498.13	ENSG00000196498	NCOR2	0.0914320543441038	-0.122962086607591	1.31588309698594	0.189034602022727	0.786248958323488	Junction	Hippocampus
chr5:73852693-73857655(+)	ENSG00000214944.9	ENSG00000214944	ARHGEF28	-0.0861952349775128	0.686547295278977	-1.31588157062816	0.189035113895688	0.786248958323488	Junction	Hippocampus
chr12:101780622-101786011(-)	ENSG00000111670.14	ENSG00000111670	GNPTAB	-0.0384070137822137	2.89926634841481	-1.31586803636621	0.189039652734059	0.786248958323488	Junction	Hippocampus
chr12:53309722-53314297(-)	ENSG00000094914.12	ENSG00000094914	AAAS	0.0772061184637223	0.453361550743826	1.31586760630329	0.189039796960911	0.786248958323488	Junction	Hippocampus
chr1:186436574-186451178(+)	ENSG00000229739.2	ENSG00000229739	RP11-295K2.3	-0.144208297438107	-0.848305572243266	-1.31582195878425	0.189055105876926	0.786248958323488	Junction	Hippocampus
chr1:173753308-173755922(+)	ENSG00000076321.10	ENSG00000076321	KLHL20	-0.066500352414855	0.979615175694351	-1.31581052931543	0.189058939148472	0.786248958323488	Junction	Hippocampus
chr4:61996358-61998173(+)	ENSG00000150471.16	ENSG00000150471	ADGRL3	-0.0461778672071854	3.31392581674411	-1.31580599047317	0.189060461423708	0.786248958323488	Junction	Hippocampus
chr4:20253995-20256671(+)	ENSG00000145147.19	ENSG00000145147	SLIT2	-0.0926535242404857	1.51399336716827	-1.31580380934592	0.189061192951803	0.786248958323488	Junction	Hippocampus
chr19:35746524-35746707(+)	ENSG00000205155.7	ENSG00000205155	PSENEN	0.0500268240382482	2.61335476568592	1.31569507304119	0.18909766466855	0.786307756310785	Junction	Hippocampus
chr4:78333413-78337673(+)	ENSG00000138759.17	ENSG00000138759	FRAS1	0.124248581179265	-0.121136630705086	1.31568319214878	0.189101650005924	0.786307756310785	Junction	Hippocampus
chr21:8219068-8402017(+)				-0.464961631081278	-1.09997273082984	-1.31567068131126	0.189105846719865	0.786307756310785	Junction	Hippocampus
chr9:35811058-35811181(-)	ENSG00000137098.13	ENSG00000137098	SPAG8	0.13285862552007	-0.433879713676661	1.31566484309786	0.189107805150438	0.786307756310785	Junction	Hippocampus
chr6:75844978-75848350(+)	ENSG00000196586.13	ENSG00000196586	MYO6	-0.0479058485238371	2.59760973348666	-1.31565940139593	0.189109630584631	0.786307756310785	Junction	Hippocampus
chr2:172795168-172797524(+)	ENSG00000091428.17	ENSG00000091428	RAPGEF4	-0.0575656840334877	4.22571733896366	-1.31562486610183	0.189121215850074	0.786307756310785	Junction	Hippocampus
chr2:99394884-99396759(+)	ENSG00000158417.10	ENSG00000158417	EIF5B	-0.0585581337372076	2.29987111795115	-1.31561450423293	0.189124691961783	0.786307756310785	Junction	Hippocampus
chr1:244843182-244845246(-)				0.365618655956713	-1.98652344151582	1.31560453443378	0.189128036589907	0.786307756310785	Junction	Hippocampus
chr6:147260750-147262289(+)	ENSG00000164506.14	ENSG00000164506	STXBP5	0.0427121210620552	3.93979503155338	1.31559895930853	0.18912990692959	0.786307756310785	Junction	Hippocampus
chr22:38828510-38843234(-)	ENSG00000221890.2	ENSG00000221890	NPTXR	-0.0770373961529612	1.67998344882056	-1.31557762097631	0.189137065627002	0.786307756310785	Junction	Hippocampus
chr18:13740280-13741509(+)	ENSG00000101654.17	ENSG00000101654	RNMT	0.0414584612041939	2.53510398896948	1.3155685203935	0.189140118800034	0.786307756310785	Junction	Hippocampus
chr11:76352795-76355617(-)	ENSG00000137492.7	ENSG00000137492	THAP12	-0.0555516230793209	2.30122396761988	-1.31555121898585	0.189145923385074	0.786307756310785	Junction	Hippocampus
chr21:25758205-25762311(+)	ENSG00000154727.10	ENSG00000154727	GABPA	-0.0655750794889829	0.744551641151018	-1.31553980942021	0.189149751341943	0.786307756310785	Junction	Hippocampus
chr12:113159110-113161269(-)	ENSG00000123064.12	ENSG00000123064	DDX54	-0.0898593855476209	0.652704947453367	-1.31553098981926	0.189152710394152	0.786307756310785	Junction	Hippocampus
chr3:132511245-132513007(+)	ENSG00000138246.15	ENSG00000138246	DNAJC13	0.0510755476639543	1.77508048795612	1.31549076204537	0.189166207593916	0.786316992850781	Junction	Hippocampus
chrX:40703570-40709347(-)	ENSG00000180182.10	ENSG00000180182	MED14	-0.0618840024866739	1.24722658450335	-1.31546089353583	0.189176229520353	0.786316992850781	Junction	Hippocampus
chr11:21370949-21534373(+)	ENSG00000165973.18	ENSG00000165973	NELL1	0.0986548743249564	0.842684792234282	1.31543910583159	0.189183540302735	0.786316992850781	Junction	Hippocampus
chr11:62723727-62723913(-)	ENSG00000234857.2	ENSG00000234857	HNRNPUL2-BSCL2	0.0339654417398013	3.52874077493517	1.31541651437825	0.189191121000942	0.786316992850781	Junction	Hippocampus
chr14:39159551-39170014(-)	ENSG00000182400.14	ENSG00000182400	TRAPPC6B	0.053245346485519	2.71646458900109	1.31540109942844	0.189196293709222	0.786316992850781	Junction	Hippocampus
chr2:27477613-27477994(-)	ENSG00000138002.14	ENSG00000138002	IFT172	0.0498132957793	2.19200810483639	1.31538807777533	0.189200663393909	0.786316992850781	Junction	Hippocampus
chr9:37537944-37541183(-)	ENSG00000147912.12	ENSG00000147912	FBXO10	-0.0553511816575797	1.50117912072957	-1.31538671645964	0.189201120215821	0.786316992850781	Junction	Hippocampus
chr3:124632704-124633848(+)	ENSG00000160145.15	ENSG00000160145	KALRN	0.0539803853027321	2.1483411466557	1.31533898101218	0.189217139498745	0.786316992850781	Junction	Hippocampus
chr5:56865457-56865828(+)	ENSG00000095015.5	ENSG00000095015	MAP3K1	-0.0735791694749026	0.996224720183918	-1.31532799030433	0.189220827953649	0.786316992850781	Junction	Hippocampus
chr5:64212161-64213557(+)	ENSG00000164197.11	ENSG00000164197	RNF180	-0.0458894827408277	2.20087578339497	-1.31531965235727	0.189223626183962	0.786316992850781	Junction	Hippocampus
chr1:153607693-153607998(-)	ENSG00000188643.10	ENSG00000188643	S100A16	-0.0701257797615545	2.45293505339333	-1.31531570545545	0.189224950782127	0.786316992850781	Junction	Hippocampus
chr19:45488518-45488636(-)	ENSG00000125744.11	ENSG00000125744	RTN2	0.0719770332000473	1.42873910196437	1.31530046455847	0.189230065760747	0.786316992850781	Junction	Hippocampus
chr2:200419497-200439121(+)	ENSG00000196141.13	ENSG00000196141	SPATS2L	-0.0653716111137049	2.09876917199485	-1.31528965003509	0.189233695271657	0.786316992850781	Junction	Hippocampus
chr5:42796957-42799374(+)	ENSG00000198865.9	ENSG00000198865	CCDC152	-0.115418538597542	-0.434699296381291	-1.31523844130781	0.189250882362954	0.786316992850781	Junction	Hippocampus
chr16:89532637-89540943(+)	ENSG00000197912.13	ENSG00000197912	SPG7	0.117362568240204	0.122444419682485	1.3152277279088	0.189254478227565	0.786316992850781	Junction	Hippocampus
chr19:49014604-49015020(+)	ENSG00000183207.12	ENSG00000183207	RUVBL2	0.0408692259115946	2.63933561116957	1.31519904624271	0.189264105242737	0.786316992850781	Junction	Hippocampus
chr20:6031371-6032011(+)	ENSG00000088766.11	ENSG00000088766	CRLS1	-0.045353180550867	2.18947968484976	-1.31518665992916	0.18926826282696	0.786316992850781	Junction	Hippocampus
chr1:20997634-21002712(-)	ENSG00000075151.20	ENSG00000075151	EIF4G3	0.11623766910233	0.460343675469879	1.31518510569189	0.189268784526288	0.786316992850781	Junction	Hippocampus
chr19:12865482-12865716(+)	ENSG00000105613.9	ENSG00000105613	MAST1	0.052020609847533	2.12582860437612	1.31518456798794	0.189268965013645	0.786316992850781	Junction	Hippocampus
chr1:39557144-39559215(-)				0.105458269164009	-0.129622181944799	1.31516926422793	0.189274101974041	0.786316992850781	Junction	Hippocampus
chr6:163415336-163478779(+)	ENSG00000112531.16	ENSG00000112531	QKI	-0.078575322604686	0.815860057533456	-1.31512566898339	0.189288736005233	0.786316992850781	Junction	Hippocampus
chr3:146195283-146196631(-)	ENSG00000114698.14	ENSG00000114698	PLSCR4	-0.082208151943985	1.66752500427702	-1.31510775102371	0.189294750940326	0.786316992850781	Junction	Hippocampus
chr9:83973974-83974516(-)	ENSG00000165119.19	ENSG00000165119	HNRNPK	0.0290295005027391	5.11984937402211	1.31509467769655	0.189299139655061	0.786316992850781	Junction	Hippocampus
chr2:73490159-73519774(+)	ENSG00000116127.17	ENSG00000116127	ALMS1	-0.0787944640415496	0.740546683533958	-1.31508689183745	0.189301753403027	0.786316992850781	Junction	Hippocampus
chrX:52191862-52192056(+)	ENSG00000154545.16	ENSG00000154545	MAGED4	0.107729517030537	2.09414708320518	1.31507552262884	0.189305570145542	0.786316992850781	Junction	Hippocampus
chrX:19746442-19836124(-)	ENSG00000147010.17	ENSG00000147010	SH3KBP1	0.0643517918694424	1.4863377772155	1.31504432329519	0.189316044326621	0.786316992850781	Junction	Hippocampus
chr13:23886507-23892025(-)	ENSG00000027001.9-ENSG00000205863.9	ENSG00000027001	MIPEP-C1QTNF9B	-0.211546798791048	-1.12636167205693	-1.31502937836669	0.189321061761582	0.786316992850781	Junction	Hippocampus
chr2:165296091-165297016(+)	ENSG00000136531.14	ENSG00000136531	SCN2A	0.0583414423949966	3.58965991117091	1.31500928785972	0.189327806867767	0.786316992850781	Junction	Hippocampus
chr2:130173657-130174913(-)	ENSG00000136699.19	ENSG00000136699	SMPD4	-0.0724031723045445	0.495273761276163	-1.31499378897554	0.189333010522465	0.786316992850781	Junction	Hippocampus
chr10:85647398-85723002(-)	ENSG00000182771.18	ENSG00000182771	GRID1	-0.0630274837633737	1.3645448194489	-1.31495768283928	0.189345133345364	0.786316992850781	Junction	Hippocampus
chr2:191041149-191054489(-)	ENSG00000138378.17	ENSG00000138378	STAT4	0.146861017309395	-0.297466433694323	1.3149464903151	0.189348891410162	0.786316992850781	Junction	Hippocampus
chr3:46901861-46902525(+)	ENSG00000160801.13	ENSG00000160801	PTH1R	-0.115007668815134	-0.676205877993795	-1.31490062272896	0.189364292745197	0.786316992850781	Junction	Hippocampus
chr13:110482660-110484904(+)	ENSG00000134871.17	ENSG00000134871	COL4A2	-0.119722376290796	0.855477798338577	-1.31488777027632	0.189368608484759	0.786316992850781	Junction	Hippocampus
chr17:8289415-8289502(+)	ENSG00000108961.13	ENSG00000108961	RANGRF	0.0677656561246019	0.814895156911539	1.31485384467213	0.189380000751288	0.786316992850781	Junction	Hippocampus
chr1:21608937-21609574(-)	ENSG00000076864.19	ENSG00000076864	RAP1GAP	0.0528369528978374	3.19336370075701	1.31482430474674	0.189389920713663	0.786316992850781	Junction	Hippocampus
chr2:235930924-235968461(+)	ENSG00000157985.18	ENSG00000157985	AGAP1	0.0661607865545067	1.11887189735391	1.31480089595388	0.189397782020309	0.786316992850781	Junction	Hippocampus
chr17:66513382-66514320(+)				0.263118735207921	-1.33027136455958	1.31479195512123	0.189400784657795	0.786316992850781	Junction	Hippocampus
chr6:84221172-84226336(-)	ENSG00000135315.11	ENSG00000135315	CEP162	-0.106706699889551	-0.260944662361767	-1.31477673530454	0.18940589607396	0.786316992850781	Junction	Hippocampus
chr7:21591023-21591184(+)	ENSG00000105877.17	ENSG00000105877	DNAH11	0.153053078204784	-1.32950110629048	1.31477599121773	0.189406145970347	0.786316992850781	Junction	Hippocampus
chr3:49975393-49999439(+)	ENSG00000004534.14	ENSG00000004534	RBM6	0.0512526599445502	2.21078049832685	1.31476938946592	0.189408363133514	0.786316992850781	Junction	Hippocampus
chrX:41569747-41578339(-)	ENSG00000147044.20	ENSG00000147044	CASK	-0.0467913068909582	2.1056425845265	-1.31476392533332	0.18941019824786	0.786316992850781	Junction	Hippocampus
chr7:98912214-98915722(+)	ENSG00000196367.12	ENSG00000196367	TRRAP	-0.065329890440744	1.18406879513762	-1.31471111474096	0.189427935222434	0.786316992850781	Junction	Hippocampus
chr3:18415235-18416006(-)	ENSG00000182568.16	ENSG00000182568	SATB1	0.0711554589868063	3.26926019082845	1.31470623897048	0.189429572861517	0.786316992850781	Junction	Hippocampus
chr6:13053530-13160203(+)	ENSG00000112137.17	ENSG00000112137	PHACTR1	-0.0520590146016242	4.55613569258514	-1.31469557338622	0.189433155178563	0.786316992850781	Junction	Hippocampus
chr1:223744219-223745305(+)	ENSG00000162909.17	ENSG00000162909	CAPN2	-0.0535907080248435	2.55193723311122	-1.31461977279863	0.18945861624421	0.786316992850781	Junction	Hippocampus
chr2:38958199-38959840(+)	ENSG00000214694.10	ENSG00000214694	ARHGEF33	0.127715686476972	-0.761262512636371	1.31461088230777	0.189461602684755	0.786316992850781	Junction	Hippocampus
chr17:75693483-75699782(+)	ENSG00000161526.14	ENSG00000161526	SAP30BP	-0.0396378735632858	2.55887688887335	-1.31460873632035	0.189462323557241	0.786316992850781	Junction	Hippocampus
chr12:1955561-1965557(-)	ENSG00000151065.13	ENSG00000151065	DCP1B	-0.0724655317090984	0.611325434987982	-1.31457794573769	0.189472666844074	0.786316992850781	Junction	Hippocampus
chr22:38498574-38499399(-)	ENSG00000100201.19	ENSG00000100201	DDX17	0.0272641765161804	5.29984290755966	1.31454150671444	0.189484908115895	0.786316992850781	Junction	Hippocampus
chr1:197715075-197772867(-)	ENSG00000213047.11	ENSG00000213047	DENND1B	0.0760438738181443	0.61010328975535	1.31452914049713	0.189489062537731	0.786316992850781	Junction	Hippocampus
chr2:10603158-10607184(-)	ENSG00000115761.15	ENSG00000115761	NOL10	-0.0578111283641544	1.21868581262733	-1.31452863220469	0.189489233299657	0.786316992850781	Junction	Hippocampus
chr9:132353756-132354916(-)	ENSG00000107290.13	ENSG00000107290	SETX	0.0519691325504516	2.53741881348231	1.31451000775517	0.189495490301484	0.786316992850781	Junction	Hippocampus
chr7:90309368-90310067(+)	ENSG00000105792.19	ENSG00000105792	CFAP69	0.104951967525215	-0.395292067514605	1.31450726546362	0.18949641160462	0.786316992850781	Junction	Hippocampus
chr19:42314529-42314612(+)	ENSG00000167619.11	ENSG00000167619	TMEM145	0.0713604044799926	1.43269324808204	1.31449968855932	0.189498957166537	0.786316992850781	Junction	Hippocampus
chr17:75495035-75495283(+)	ENSG00000177728.15	ENSG00000177728	TMEM94	0.0479587841362861	2.09120654304011	1.31447497640615	0.18950725971939	0.786316992850781	Junction	Hippocampus
chr13:46344832-46345446(-)	ENSG00000102445.18	ENSG00000102445	KIAA0226L	-0.13889503900795	-0.907694580119213	-1.31445915027593	0.189512576972634	0.786316992850781	Junction	Hippocampus
chr8:73739869-73747386(-)	ENSG00000040341.17	ENSG00000040341	STAU2	0.144133308299333	-0.815482569822172	1.31444770940396	0.189516420938327	0.786316992850781	Junction	Hippocampus
chr1:8867251-8867987(-)	ENSG00000074800.13	ENSG00000074800	ENO1	-0.030957760359666	6.50562345908053	-1.31444393849029	0.189517687922826	0.786316992850781	Junction	Hippocampus
chr3:44357877-44361364(+)	ENSG00000179152.19	ENSG00000179152	TCAIM	-0.0665385870672077	1.18148871099571	-1.31443827841136	0.189519589657321	0.786316992850781	Junction	Hippocampus
chr22:40594736-40636477(-)	ENSG00000196588.14	ENSG00000196588	MKL1	-0.124182916170226	-0.54286261611693	-1.31441776542603	0.18952648195018	0.786316992850781	Junction	Hippocampus
chr2:189667597-189667763(+)	ENSG00000138381.9	ENSG00000138381	ASNSD1	-0.0586236978991913	1.91704445301194	-1.31439909011646	0.189532756951561	0.786316992850781	Junction	Hippocampus
chr15:74837436-74837750(-)	ENSG00000140474.12	ENSG00000140474	ULK3	0.236851024013217	0.626035341784665	1.31439087994437	0.189535515660835	0.786316992850781	Junction	Hippocampus
chr15:74850674-74851352(-)	ENSG00000140497.16	ENSG00000140497	SCAMP2	-0.061282562863975	0.939907967749669	-1.31438930773618	0.189536043943688	0.786316992850781	Junction	Hippocampus
chr5:65658502-65660698(+)	ENSG00000113597.17	ENSG00000113597	TRAPPC13	0.0441647976421938	1.90970034140557	1.31438876585914	0.189536226021831	0.786316992850781	Junction	Hippocampus
chr14:75745582-75752892(+)	ENSG00000119685.19	ENSG00000119685	TTLL5	0.0624392999292962	1.23937343514414	1.31432280627377	0.189558390316907	0.786316992850781	Junction	Hippocampus
chr3:124970802-124973730(-)	ENSG00000173706.12	ENSG00000173706	HEG1	0.0753006497257017	0.931854194564443	1.31428773036579	0.189570177599817	0.786316992850781	Junction	Hippocampus
chr10:100243778-100245798(-)	ENSG00000095485.16	ENSG00000095485	CWF19L1	-0.0542162685369872	1.68651416744543	-1.31427638508325	0.189573990305866	0.786316992850781	Junction	Hippocampus
chr9:120764848-120771347(-)	ENSG00000119402.16	ENSG00000119402	FBXW2	-0.0535478591855905	1.75055789242284	-1.31425383566209	0.189581568453464	0.786316992850781	Junction	Hippocampus
chr1:168085797-168087584(-)	ENSG00000143147.14	ENSG00000143147	GPR161	0.115905446022941	-0.226493959544924	1.31424979393105	0.189582926775186	0.786316992850781	Junction	Hippocampus
chr4:22461809-22473771(-)	ENSG00000152990.13	ENSG00000152990	ADGRA3	-0.0781679210633005	0.973785513354961	-1.31424878900679	0.18958326450547	0.786316992850781	Junction	Hippocampus
chr2:47471063-47475024(+)	ENSG00000095002.13	ENSG00000095002	MSH2	0.0396604662576877	2.3745148289501	1.31424742335218	0.189583723469048	0.786316992850781	Junction	Hippocampus
chr2:97844262-97859303(-)	ENSG00000075568.16	ENSG00000075568	TMEM131	-0.0541726053592295	1.47530415577517	-1.31424275652243	0.189585291884181	0.786316992850781	Junction	Hippocampus
chr11:18360708-18365782(+)	ENSG00000110768.11	ENSG00000110768	GTF2H1	0.0500999347381065	2.18797877128787	1.31423638352115	0.189587433720193	0.786316992850781	Junction	Hippocampus
chr1:28465850-28466381(+)	ENSG00000204138.12	ENSG00000204138	PHACTR4	0.0609931182469605	1.25843344162333	1.31423616480662	0.189587507226011	0.786316992850781	Junction	Hippocampus
chr9:33295428-33301262(+)	ENSG00000086102.18	ENSG00000086102	NFX1	-0.0437683425192134	2.54491135583589	-1.31421503299824	0.18959460932683	0.786316992850781	Junction	Hippocampus
chr16:21817519-21818655(-)	ENSG00000248124.7	ENSG00000248124	RRN3P1	-0.0754870294512173	1.03746831628979	-1.31420213939301	0.189598942781212	0.786316992850781	Junction	Hippocampus
chr4:185514891-185523361(-)	ENSG00000154553.13	ENSG00000154553	PDLIM3	-0.103989827216317	0.509603946631883	-1.31420002872305	0.189599652170232	0.786316992850781	Junction	Hippocampus
chr20:33677331-33677425(-)	ENSG00000101412.12	ENSG00000101412	E2F1	-0.126130900311271	-0.599554713449624	-1.31418640711317	0.189604230394387	0.786316992850781	Junction	Hippocampus
chr16:70371564-70371924(+)	ENSG00000260537.2	ENSG00000260537	RP11-529K1.3	0.0859876374179688	1.59503657799824	1.31415486187572	0.189614833065229	0.786316992850781	Junction	Hippocampus
chr8:76706679-76707545(+)	ENSG00000091656.15	ENSG00000091656	ZFHX4	-0.0980691017033578	-0.369438828024899	-1.31414970364728	0.189616566839296	0.786316992850781	Junction	Hippocampus
chr14:58232268-58234369(+)	ENSG00000131966.13	ENSG00000131966	ACTR10	-0.0445862480182769	3.43087344601126	-1.31414352234301	0.189618644503145	0.786316992850781	Junction	Hippocampus
chr17:2333125-2333556(-)	ENSG00000167721.10	ENSG00000167721	TSR1	-0.0559286840624814	1.82494698388291	-1.31413631983079	0.189621065437293	0.786316992850781	Junction	Hippocampus
chr4:965292-965490(-)	ENSG00000145214.13	ENSG00000145214	DGKQ	-0.106470894325509	-0.359056100003633	-1.31411459306764	0.189628368453117	0.786316992850781	Junction	Hippocampus
chr22:38689130-38689295(-)	ENSG00000100221.10	ENSG00000100221	JOSD1	0.057917698142759	1.73411497468832	1.31410793255996	0.189630607290913	0.786316992850781	Junction	Hippocampus
chr17:31253001-31258343(+)	ENSG00000196712.16	ENSG00000196712	NF1	-0.0617370614448252	1.35305199457605	-1.3140868268328	0.189637701819181	0.786316992850781	Junction	Hippocampus
chr16:1367350-1367655(-)	ENSG00000059145.18	ENSG00000059145	UNKL	-0.0844854831443543	0.371929269974739	-1.31407233075038	0.189642574679834	0.786316992850781	Junction	Hippocampus
chr5:71045508-71048005(-)	ENSG00000145736.14	ENSG00000145736	GTF2H2	0.167445295692523	0.460246472656172	1.31404017346839	0.189653384686529	0.786316992850781	Junction	Hippocampus
chr19:2116279-2116604(-)	ENSG00000065000.15	ENSG00000065000	AP3D1	-0.0575498385033583	2.35364854872738	-1.3140333140033	0.189655690626461	0.786316992850781	Junction	Hippocampus
chr12:105121205-105122117(+)	ENSG00000136051.13	ENSG00000136051	KIAA1033	-0.0578912812654562	1.8880869299952	-1.31400881089606	0.189663927982397	0.786316992850781	Junction	Hippocampus
chr6:87413901-87415685(+)	ENSG00000272514.5	ENSG00000272514	CFAP206	-0.105275930976772	-0.468310792381542	-1.31399792018767	0.189667589261863	0.786316992850781	Junction	Hippocampus
chr22:26544676-26590052(-)	ENSG00000128294.15	ENSG00000128294	TPST2	-0.103473171590643	-0.0414157440097723	-1.31398287664162	0.189672646743979	0.786316992850781	Junction	Hippocampus
chrX:154462311-154463390(+)	ENSG00000130827.6	ENSG00000130827	PLXNA3	-0.121129728398375	-0.878150009322498	-1.3139530402499	0.189682677720556	0.786316992850781	Junction	Hippocampus
chr3:179365226-179367438(+)	ENSG00000171109.18	ENSG00000171109	MFN1	0.0458154529707906	2.21530527729798	1.31394694505638	0.189684726969153	0.786316992850781	Junction	Hippocampus
chr17:44910261-44910614(-)	ENSG00000131095.11	ENSG00000131095	GFAP	-0.121604311616567	3.26373397383545	-1.3139412829559	0.189686630623382	0.786316992850781	Junction	Hippocampus
chrX:32365200-32380509(-)	ENSG00000198947.15	ENSG00000198947	DMD	0.0566196773731516	3.06787992804356	1.31391217446587	0.18969641740899	0.786316992850781	Junction	Hippocampus
chrX:84145558-84146977(-)	ENSG00000072133.10	ENSG00000072133	RPS6KA6	0.0667059326916555	1.24105692989838	1.31389772665353	0.189701275155981	0.786316992850781	Junction	Hippocampus
chr2:135753568-135754158(+)	ENSG00000144224.16	ENSG00000144224	UBXN4	-0.0472638247700027	2.35326865808463	-1.31388405441344	0.189705872219275	0.786316992850781	Junction	Hippocampus
chr6:99488296-99488680(-)	ENSG00000123552.17	ENSG00000123552	USP45	0.0603529092477877	1.54744731898185	1.31385882373716	0.189714355830842	0.786316992850781	Junction	Hippocampus
chr1:243378864-243415701(+)	ENSG00000054282.15	ENSG00000054282	SDCCAG8	0.0484142677058929	3.16300228791215	1.31385132337922	0.189716877819874	0.786316992850781	Junction	Hippocampus
chr4:169612144-169612221(-)	ENSG00000137601.15	ENSG00000137601	NEK1	0.0777338082676211	0.311572257259708	1.313822376857	0.18972661129615	0.786316992850781	Junction	Hippocampus
chr1:156294237-156294364(-)	ENSG00000198715.11	ENSG00000198715	GLMP	0.0633386165014787	0.834683902960762	1.31381438626168	0.189729298256363	0.786316992850781	Junction	Hippocampus
chr22:46720209-46720901(-)	ENSG00000100422.13	ENSG00000100422	CERK	-0.054418428885249	2.03347107596677	-1.31380296819794	0.189733137804248	0.786316992850781	Junction	Hippocampus
chr19:45779360-45779438(-)	ENSG00000104936.17	ENSG00000104936	DMPK	0.0563393541343808	1.82891799252905	1.31379122345152	0.189737087265566	0.786316992850781	Junction	Hippocampus
chr11:47816030-47818055(-)	ENSG00000030066.13	ENSG00000030066	NUP160	-0.0683727241515846	0.864983393621584	-1.31378318824017	0.189739789339054	0.786316992850781	Junction	Hippocampus
chr1:22452005-22489879(+)	ENSG00000184677.16	ENSG00000184677	ZBTB40	0.0660731938992328	1.26598138824487	1.31378297886531	0.18973985974782	0.786316992850781	Junction	Hippocampus
chr19:7557285-7558849(+)	ENSG00000032444.15	ENSG00000032444	PNPLA6	-0.0473096265318184	2.23964156301915	-1.31378015910241	0.189740807982107	0.786316992850781	Junction	Hippocampus
chr15:64154003-64154386(+)	ENSG00000157734.13	ENSG00000157734	SNX22	0.0951471819355989	0.939075948763356	1.31375788309847	0.189748299114857	0.786318487264914	Junction	Hippocampus
chr13:24249843-24251717(+)	ENSG00000182957.15	ENSG00000182957	SPATA13	0.0742951102686387	1.02935104432661	1.31374383635688	0.18975302296533	0.786318487264914	Junction	Hippocampus
chr1:160279635-160279800(-)	ENSG00000162735.18	ENSG00000162735	PEX19	-0.0457765141556105	2.42227043941174	-1.3137244085997	0.189759556568394	0.786318487264914	Junction	Hippocampus
chr1:32224476-32228498(+)	ENSG00000084623.11	ENSG00000084623	EIF3I	-0.113800975834812	-0.434851854941981	-1.31371334563106	0.189763277146637	0.786318487264914	Junction	Hippocampus
chr7:74538761-74539878(+)	ENSG00000006704.10	ENSG00000006704	GTF2IRD1	-0.0938755995711171	0.0788121175085168	-1.3136512945544	0.189784146495455	0.786382058635052	Junction	Hippocampus
chr9:97355009-97357626(+)	ENSG00000255036.6	ENSG00000255036	RP11-23J9.4	0.102959602762742	-0.297303762596273	1.31362923978433	0.189791564482247	0.786389891395567	Junction	Hippocampus
chr10:70876662-70877194(+)	ENSG00000166224.16	ENSG00000166224	SGPL1	-0.0566833287447105	1.33463263562866	-1.31354014952884	0.189821531627102	0.786458545818995	Junction	Hippocampus
chr5:133097287-133099544(-)	ENSG00000170606.13	ENSG00000170606	HSPA4	0.246633007743806	-1.32538543782855	1.31351850005338	0.189828814354698	0.786458545818995	Junction	Hippocampus
chr1:113980618-113980948(+)	ENSG00000116774.11	ENSG00000116774	OLFML3	-0.130008539881784	0.272686809268199	-1.31351493456769	0.189830013778224	0.786458545818995	Junction	Hippocampus
chr17:37191276-37192089(-)	ENSG00000278540.4	ENSG00000278540	ACACA	0.0372007998190383	2.81828232680456	1.31350759928337	0.189832481373445	0.786458545818995	Junction	Hippocampus
chr12:124429707-124430614(-)	ENSG00000196498.13	ENSG00000196498	NCOR2	-0.0730078777801719	1.64542802916514	-1.31349466321355	0.189836833134985	0.786458545818995	Junction	Hippocampus
chr10:127343747-127354668(+)	ENSG00000150760.12	ENSG00000150760	DOCK1	0.0479821395435444	2.73206758202843	1.3134813773277	0.189841302653289	0.786458545818995	Junction	Hippocampus
chr11:44935663-44936802(-)	ENSG00000175274.18	ENSG00000175274	TP53I11	-0.101646451903034	0.901534632250266	-1.31343368329834	0.189857348091271	0.78649918823543	Junction	Hippocampus
chr17:44913824-44915025(-)	ENSG00000131095.11	ENSG00000131095	GFAP	-0.284394277935035	-1.79046781270742	-1.31341508692674	0.189863604637339	0.78649918823543	Junction	Hippocampus
chr9:98011390-98012420(+)	ENSG00000136938.8	ENSG00000136938	ANP32B	-0.069826232256451	2.28389646388241	-1.31339357497315	0.189870842289378	0.78649918823543	Junction	Hippocampus
chr10:21617208-21651672(+)	ENSG00000078403.16	ENSG00000078403	MLLT10	-0.0506373090938005	1.86873449863424	-1.31338648760313	0.189873226864976	0.78649918823543	Junction	Hippocampus
chr12:120176218-120177446(-)	ENSG00000089154.10	ENSG00000089154	GCN1	-0.0638092486775558	1.12485320175623	-1.31329865702122	0.189902779673852	0.786560324239003	Junction	Hippocampus
chr12:14794737-14794970(-)	ENSG00000084463.7	ENSG00000084463	WBP11	0.045594473103244	2.81491349354548	1.31327776898643	0.189909808479435	0.786560324239003	Junction	Hippocampus
chr14:57247713-57268621(-)	ENSG00000070367.15	ENSG00000070367	EXOC5	-0.0548713830308072	1.68197622880984	-1.31327732760065	0.18990995700744	0.786560324239003	Junction	Hippocampus
chrX:123465113-123480062(+)	ENSG00000125675.17	ENSG00000125675	GRIA3	0.0731535304263432	2.79313496933585	1.31326709987201	0.189913398701425	0.786560324239003	Junction	Hippocampus
chr11:119420387-119420868(-)	ENSG00000154096.13	ENSG00000154096	THY1	0.0475325271480121	6.2857825635506	1.3132604684202	0.189915630250657	0.786560324239003	Junction	Hippocampus
chr20:63413582-63414087(-)	ENSG00000075043.18	ENSG00000075043	KCNQ2	0.049599286796629	3.42721713309123	1.31322845810546	0.189926402311465	0.786560875962316	Junction	Hippocampus
chr11:67253612-67254202(+)	ENSG00000173120.14	ENSG00000173120	KDM2A	-0.0522066248164389	1.65042427358524	-1.31322721350652	0.189926821151074	0.786560875962316	Junction	Hippocampus
chr2:203113319-203115984(+)	ENSG00000144426.18	ENSG00000144426	NBEAL1	0.0692501372068972	1.14000181210345	1.31315171098774	0.189952230971672	0.786623852044698	Junction	Hippocampus
chr9:68940791-68991139(+)	ENSG00000107242.17	ENSG00000107242	PIP5K1B	0.0912407548884714	2.07420664535197	1.31314916979737	0.189953086234447	0.786623852044698	Junction	Hippocampus
chr20:37066885-37066992(-)	ENSG00000080839.11	ENSG00000080839	RBL1	-0.0778424451275563	0.0971924738428045	-1.31311459734656	0.189964722217998	0.786649140047838	Junction	Hippocampus
chr1:151178146-151184316(-)	ENSG00000163159.11	ENSG00000163159	VPS72	0.0551294253802438	1.61231181983178	1.31309587202326	0.189971024784307	0.786651098280898	Junction	Hippocampus
chr15:48826127-48834768(-)	ENSG00000185634.11	ENSG00000185634	SHC4	0.0904641863593983	0.315528247095354	1.31306941938446	0.189979928472795	0.786651098280898	Junction	Hippocampus
chr18:49565499-49567441(+)	ENSG00000101670.11	ENSG00000101670	LIPG	-0.163609158720698	-0.632391904861521	-1.31305492564231	0.189984807049507	0.786651098280898	Junction	Hippocampus
chr11:68537892-68544837(+)	ENSG00000110075.14	ENSG00000110075	PPP6R3	-0.0374677774222904	2.23882546019121	-1.31304748079256	0.189987313013274	0.786651098280898	Junction	Hippocampus
chr3:138457645-138459186(+)	ENSG00000158220.13	ENSG00000158220	ESYT3	-0.11276361787996	-0.0577708107414828	-1.31294105900696	0.190023137649884	0.786776533112942	Junction	Hippocampus
chr3:139369368-139369455(-)	ENSG00000184432.9	ENSG00000184432	COPB2	-0.0401919292754591	2.70596153940993	-1.31285490837815	0.190052142090838	0.786858407819361	Junction	Hippocampus
chr14:24163150-24163377(+)	ENSG00000259529.1	ENSG00000259529	RP11-468E2.4	-0.0583178169485024	2.81399693442999	-1.31284000507715	0.190057159936196	0.786858407819361	Junction	Hippocampus
chr3:167240920-167242504(-)	ENSG00000169064.12	ENSG00000169064	ZBBX	0.112272463309951	0.333028707145964	1.3128152144298	0.190065507004378	0.786858407819361	Junction	Hippocampus
chr16:87412977-87413054(-)	ENSG00000140948.11	ENSG00000140948	ZCCHC14	-0.0686529775042299	0.64013786592825	-1.3127816994201	0.19007679201655	0.786858407819361	Junction	Hippocampus
chr2:223878731-223880123(-)	ENSG00000085449.14	ENSG00000085449	WDFY1	-0.0428413121460332	2.00578352879476	-1.31275880110718	0.190084502510815	0.786858407819361	Junction	Hippocampus
chr19:49988493-49989638(-)	ENSG00000105053.10	ENSG00000105053	VRK3	0.0637095103252013	0.963039239696058	1.31273479418882	0.190092586551541	0.786858407819361	Junction	Hippocampus
chr2:32435586-32436052(+)	ENSG00000115760.13	ENSG00000115760	BIRC6	-0.0508822008398945	1.84479101078542	-1.31272656172794	0.190095358792173	0.786858407819361	Junction	Hippocampus
chr14:105155623-105155737(-)	ENSG00000184916.8	ENSG00000184916	JAG2	-0.0679692291213436	0.704919815832984	-1.31272583036137	0.190095605077707	0.786858407819361	Junction	Hippocampus
chr22:25718382-25721283(+)	ENSG00000100077.14	ENSG00000100077	GRK3	0.060430151886812	3.63756166352145	1.31271507643738	0.19009922645713	0.786858407819361	Junction	Hippocampus
chr19:11026347-11027783(+)	ENSG00000127616.17	ENSG00000127616	SMARCA4	0.0443432435941324	2.51164717739773	1.3127084279218	0.190101465367502	0.786858407819361	Junction	Hippocampus
chr4:185377019-185378080(-)	ENSG00000109771.15	ENSG00000109771	LRP2BP	-0.15126696864141	-0.603485441263353	-1.31264678876327	0.190122223493619	0.786858407819361	Junction	Hippocampus
chr19:42062856-42065222(-)	ENSG00000105737.9	ENSG00000105737	GRIK5	-0.0663767029986984	1.84047124413147	-1.31261596165797	0.190132605720028	0.786858407819361	Junction	Hippocampus
chr3:38397160-38400890(+)	ENSG00000093217.9	ENSG00000093217	XYLB	0.109471158468812	-0.518924030728052	1.3125864711064	0.190142538202419	0.786858407819361	Junction	Hippocampus
chr17:75614361-75614582(+)	ENSG00000266714.6	ENSG00000266714	MYO15B	0.0899765849818408	0.10075406707018	1.3125491437835	0.190155110676801	0.786858407819361	Junction	Hippocampus
chr15:39618246-39713443(-)	ENSG00000150667.6	ENSG00000150667	FSIP1	-0.187042381656414	-1.01925026183954	-1.31253033013034	0.19016144766676	0.786858407819361	Junction	Hippocampus
chrX:153962307-153963224(-)	ENSG00000172534.13	ENSG00000172534	HCFC1	-0.0460182397228174	1.87339363210275	-1.31252986896147	0.190161603003916	0.786858407819361	Junction	Hippocampus
chr11:9789343-9790555(-)	ENSG00000133812.15	ENSG00000133812	SBF2	-0.0579571669052864	1.29947134533709	-1.31252180267125	0.190164320016421	0.786858407819361	Junction	Hippocampus
chr10:106629389-106652381(-)	ENSG00000108018.15	ENSG00000108018	SORCS1	-0.138796845715952	-0.357484465552689	-1.31251332779244	0.190167174686979	0.786858407819361	Junction	Hippocampus
chr1:155238651-155239615(-)	ENSG00000177628.15	ENSG00000177628	GBA	-0.0594053233936756	1.75999909301621	-1.31250846095352	0.190168814042948	0.786858407819361	Junction	Hippocampus
chr2:88579641-88583429(-)	ENSG00000172071.11	ENSG00000172071	EIF2AK3	0.0835056452455124	0.0829086012876088	1.31249414074351	0.190173637752382	0.786858407819361	Junction	Hippocampus
chr3:42619709-42621428(+)	ENSG00000114857.17	ENSG00000114857	NKTR	0.109058419219432	0.24644119717932	1.31248413886564	0.190177006901376	0.786858407819361	Junction	Hippocampus
chr12:54407693-54407831(-)	ENSG00000161638.10	ENSG00000161638	ITGA5	-0.180670828032341	-0.833658413929741	-1.31248216127243	0.190177673062125	0.786858407819361	Junction	Hippocampus
chr11:68171710-68173803(-)	ENSG00000110066.14	ENSG00000110066	KMT5B	-0.0447941325004999	2.51400998483143	-1.31247849996165	0.190178906394909	0.786858407819361	Junction	Hippocampus
chr6:52681915-52684077(+)	ENSG00000096092.5	ENSG00000096092	TMEM14A	0.0539543545721828	4.20554493922361	1.31247073669164	0.190181521514914	0.786858407819361	Junction	Hippocampus
chr8:143213951-143215012(+)	ENSG00000277494.1	ENSG00000277494	GPIHBP1	0.147372033752664	-0.216763740898286	1.31244099561474	0.190191540282199	0.786858407819361	Junction	Hippocampus
chr18:21584441-21600622(-)	ENSG00000141446.10	ENSG00000141446	ESCO1	0.0801076000959606	0.179706580059555	1.31243576785639	0.190193301378275	0.786858407819361	Junction	Hippocampus
chr10:68339556-68341173(+)	ENSG00000096746.17	ENSG00000096746	HNRNPH3	-0.0685131350438179	2.33208954128266	-1.3124268704294	0.190196298718184	0.786858407819361	Junction	Hippocampus
chr8:68053247-68055829(+)	ENSG00000046889.18	ENSG00000046889	PREX2	-0.0505060950793173	3.94696917604412	-1.31241091751485	0.190201672978147	0.786858407819361	Junction	Hippocampus
chr14:57283020-57283111(+)	ENSG00000053770.11	ENSG00000053770	AP5M1	0.0465028393303822	2.18583165114057	1.31239769794707	0.190206126506124	0.786858407819361	Junction	Hippocampus
chr15:83898006-83899646(+)	ENSG00000156218.12	ENSG00000156218	ADAMTSL3	0.0977909605423071	0.365307426686072	1.31238964303207	0.190208840156805	0.786858407819361	Junction	Hippocampus
chr6:70199737-70206900(+)	ENSG00000082293.12	ENSG00000082293	COL19A1	-0.142811702347438	-0.787236660219519	-1.31236751819512	0.190216294023859	0.786866362400172	Junction	Hippocampus
chr19:38216260-38216352(-)	ENSG00000011332.19	ENSG00000011332	DPF1	0.0579560071644035	1.76626269200827	1.31230022225083	0.19023896738408	0.786934068402441	Junction	Hippocampus
chr11:111993005-111993495(+)	ENSG00000150764.13	ENSG00000150764	DIXDC1	0.04814373375399	2.66570010972458	1.31228610466033	0.19024372413851	0.786934068402441	Junction	Hippocampus
chrX:21851613-21853375(+)	ENSG00000012174.11	ENSG00000012174	MBTPS2	-0.0861576893422514	-0.313852798942665	-1.3122335073318	0.190261446957878	0.786941634969232	Junction	Hippocampus
chr1:205161388-205162035(-)	ENSG00000133059.16	ENSG00000133059	DSTYK	0.0528371576177355	1.45487960263526	1.31221130330496	0.190268929034324	0.786941634969232	Junction	Hippocampus
chr17:63830502-63830808(+)	ENSG00000087191.12	ENSG00000087191	PSMC5	-0.0394371599650074	3.88766598668524	-1.3121806473015	0.19027925952539	0.786941634969232	Junction	Hippocampus
chr10:97244160-97246271(-)	ENSG00000269891.2	ENSG00000269891	ARHGAP19-SLIT1	-0.100082877226406	-0.420239341408553	-1.31218062695006	0.190279266383579	0.786941634969232	Junction	Hippocampus
chr10:95628493-95632958(-)	ENSG00000059573.8	ENSG00000059573	ALDH18A1	0.0586090523882051	1.43521293374307	1.31217767532762	0.190280261046209	0.786941634969232	Junction	Hippocampus
chr15:92972418-92974878(+)	ENSG00000173575.19	ENSG00000173575	CHD2	-0.0472894412695116	2.17289720016913	-1.31216395322459	0.190284885286745	0.786941634969232	Junction	Hippocampus
chr8:143931660-143931936(-)	ENSG00000178209.14	ENSG00000178209	PLEC	0.0583322951286852	2.12788829337388	1.31213446105112	0.190294824197924	0.786941634969232	Junction	Hippocampus
chr16:30729232-30729369(+)	ENSG00000080603.16	ENSG00000080603	SRCAP	0.0637753955143898	0.933266492812378	1.31212607405534	0.19029765069946	0.786941634969232	Junction	Hippocampus
chr1:200986919-200986995(-)	ENSG00000116852.14	ENSG00000116852	KIF21B	-0.0516363702907158	2.2719996945308	-1.31210349640714	0.19030525974719	0.786941634969232	Junction	Hippocampus
chr11:30331375-30332865(+)	ENSG00000152219.4	ENSG00000152219	ARL14EP	-0.0422246141033017	2.91429960381353	-1.31210289140653	0.190305463645681	0.786941634969232	Junction	Hippocampus
chr1:9942783-9943248(-)	ENSG00000162441.11	ENSG00000162441	LZIC	0.0987296464241586	0.0296010747832856	1.31209212764053	0.190309091298189	0.786941634969232	Junction	Hippocampus
chr12:57235620-57235748(-)	ENSG00000185633.10	ENSG00000185633	NDUFA4L2	-0.093326567693053	0.754530220340908	-1.31208370012044	0.190311931614356	0.786941634969232	Junction	Hippocampus
chr6:629962-632940(-)	ENSG00000112685.13	ENSG00000112685	EXOC2	0.0522446002702655	1.78842640742279	1.31203158236381	0.190329497490612	0.786954819670137	Junction	Hippocampus
chr1:172608803-172609815(+)	ENSG00000094975.13	ENSG00000094975	SUCO	-0.0547368656565503	2.05258640668803	-1.31201653737725	0.190334568506916	0.786954819670137	Junction	Hippocampus
chr1:109573780-109573895(+)	ENSG00000065135.9	ENSG00000065135	GNAI3	-0.0442657257695839	2.23029460338083	-1.31199303850434	0.190342489163704	0.786954819670137	Junction	Hippocampus
chr2:32175362-32177476(+)	ENSG00000152683.14	ENSG00000152683	SLC30A6	0.21175508855808	-0.708604796737998	1.31198696154781	0.190344537535099	0.786954819670137	Junction	Hippocampus
chr17:81869626-81869740(-)	ENSG00000141522.11	ENSG00000141522	ARHGDIA	-0.0470572295633405	3.85105720323437	-1.31198327293282	0.190345780871576	0.786954819670137	Junction	Hippocampus
chr4:86067956-86098523(-)	ENSG00000109339.18	ENSG00000109339	MAPK10	0.0413052316499072	4.86697906105017	1.31193032970092	0.19036362732408	0.786954819670137	Junction	Hippocampus
chr1:225867164-225867887(-)	ENSG00000196187.11	ENSG00000196187	TMEM63A	0.0895875342996798	2.12878350941258	1.31191512537961	0.190368752725283	0.786954819670137	Junction	Hippocampus
chr1:151053328-151054230(-)	ENSG00000197622.12	ENSG00000197622	CDC42SE1	0.0499395924063167	2.67622888692019	1.31190721672695	0.190371418785173	0.786954819670137	Junction	Hippocampus
chr19:16853159-16854142(+)	ENSG00000127511.9	ENSG00000127511	SIN3B	-0.0524080597110457	1.81456579541074	-1.31189134706734	0.190376768637217	0.786954819670137	Junction	Hippocampus
chr2:224474377-224478199(-)	ENSG00000036257.12	ENSG00000036257	CUL3	0.0357628637731771	3.36210348507542	1.31186546235222	0.190385494922777	0.786954819670137	Junction	Hippocampus
chr2:24556056-24563903(+)	ENSG00000084676.15	ENSG00000084676	NCOA1	-0.123602846490831	-0.0863580919494866	-1.31185931076601	0.190387568796236	0.786954819670137	Junction	Hippocampus
chr12:132789291-132791215(-)	ENSG00000090615.13	ENSG00000090615	GOLGA3	-0.0534201352510965	1.84667903823133	-1.31185760432381	0.19038814408906	0.786954819670137	Junction	Hippocampus
chr8:130780878-130783690(-)	ENSG00000155897.9	ENSG00000155897	ADCY8	-0.0876987242563044	0.705368445357047	-1.31183696826692	0.190395101224245	0.786954819670137	Junction	Hippocampus
chr1:156737535-156737645(-)	ENSG00000143314.12	ENSG00000143314	MRPL24	0.0391962346991031	3.02490936086368	1.3118363962527	0.190395294072883	0.786954819670137	Junction	Hippocampus
chr4:75482667-75490580(-)	ENSG00000163743.13	ENSG00000163743	RCHY1	-0.0515933223580249	1.9054059061822	-1.31181691848479	0.190401860885777	0.786954819670137	Junction	Hippocampus
chr9:137106810-137107249(+)	ENSG00000177239.14	ENSG00000177239	MAN1B1	-0.0605711312351215	1.04021491718009	-1.31174846613418	0.190424940514599	0.786954819670137	Junction	Hippocampus
chr5:103136823-103138383(+)	ENSG00000145725.19	ENSG00000145725	PPIP5K2	-0.0525874820133088	1.52371377143806	-1.31169669524583	0.190442397138249	0.786954819670137	Junction	Hippocampus
chr7:92131873-92134665(-)	ENSG00000001630.15	ENSG00000001630	CYP51A1	0.0952124892776041	0.550570070969206	1.31166541129606	0.190452946345438	0.786954819670137	Junction	Hippocampus
chr14:50613352-50614372(+)	ENSG00000198513.11	ENSG00000198513	ATL1	0.0450988208364005	4.09873466242163	1.31165240258126	0.190457333119083	0.786954819670137	Junction	Hippocampus
chr2:95944695-95945113(-)	ENSG00000174501.14	ENSG00000174501	ANKRD36C	0.0510911438136091	2.51553166777282	1.31163778334602	0.190462263078468	0.786954819670137	Junction	Hippocampus
chr15:22880044-22881845(-)	ENSG00000273749.4	ENSG00000273749	CYFIP1	-0.061660177802207	1.90763187295378	-1.31163185204915	0.190464263282002	0.786954819670137	Junction	Hippocampus
chr6:90553587-90556499(-)	ENSG00000135341.17	ENSG00000135341	MAP3K7	0.0413184379609035	2.41339279445226	1.311625642936	0.190466357189799	0.786954819670137	Junction	Hippocampus
chr13:35142378-35155773(+)	ENSG00000172915.18	ENSG00000172915	NBEA	0.0411752325313669	4.39867465749506	1.31162057026667	0.19046806786571	0.786954819670137	Junction	Hippocampus
chr6:129580132-129583987(-)	ENSG00000146376.10	ENSG00000146376	ARHGAP18	0.0866602663705499	1.03729084002029	1.31160954372067	0.190471786429674	0.786954819670137	Junction	Hippocampus
chr1:51756359-51760689(+)	ENSG00000117859.18	ENSG00000117859	OSBPL9	0.0857219898602778	0.297644629606747	1.31160502842222	0.190473309172781	0.786954819670137	Junction	Hippocampus
chr16:74336707-74337474(-)	ENSG00000214331.8	ENSG00000214331	RP11-252A24.2	0.0749511958066636	1.38873695008065	1.31153488362865	0.190496966018883	0.786954819670137	Junction	Hippocampus
chr12:78995848-79047296(+)	ENSG00000067715.13	ENSG00000067715	SYT1	-0.129702916071313	-0.508207776344528	-1.31151888066141	0.190502363441271	0.786954819670137	Junction	Hippocampus
chr18:15184237-15185841(-)				0.134076749114307	-0.182576936543894	1.31151868677515	0.190502428835216	0.786954819670137	Junction	Hippocampus
chr12:48941189-48957309(-)	ENSG00000272822.1	ENSG00000272822	RP11-302B13.5	0.0579129693376126	4.66174456819479	1.31149361456345	0.190510885328755	0.786954819670137	Junction	Hippocampus
chr11:134069160-134139850(+)	ENSG00000166086.12	ENSG00000166086	JAM3	0.0648403139603139	2.44502560364497	1.31147303705409	0.190517826031714	0.786954819670137	Junction	Hippocampus
chr7:23196767-23199457(+)	ENSG00000136243.16	ENSG00000136243	NUPL2	0.0615236177222162	1.34190901396511	1.31146555918472	0.190520348330311	0.786954819670137	Junction	Hippocampus
chr3:394873-399016(+)	ENSG00000134121.9	ENSG00000134121	CHL1	0.0736670987179635	1.45329115894235	1.31146122124569	0.190521811536155	0.786954819670137	Junction	Hippocampus
chr20:47659453-47659696(-)	ENSG00000196562.14	ENSG00000196562	SULF2	-0.0733311049894238	3.13384756954599	-1.31143700113118	0.190529981239592	0.786954819670137	Junction	Hippocampus
chr2:229836985-229840821(-)	ENSG00000153827.13	ENSG00000153827	TRIP12	-0.0467719830733731	3.78397145250661	-1.31142950943631	0.190532508320771	0.786954819670137	Junction	Hippocampus
chr19:19279391-19280184(-)	ENSG00000105705.15	ENSG00000105705	SUGP1	0.0480791434425595	1.79290334008931	1.31141898546814	0.190536058283217	0.786954819670137	Junction	Hippocampus
chr6:2954710-2955523(-)	ENSG00000124570.17	ENSG00000124570	SERPINB6	-0.0490074635868241	2.67189803582928	-1.3114174030008	0.190536592087962	0.786954819670137	Junction	Hippocampus
chr14:71723887-71724669(+)	ENSG00000197555.9	ENSG00000197555	SIPA1L1	-0.0515240164317172	3.07018490538607	-1.31140730426526	0.190539998663261	0.786954819670137	Junction	Hippocampus
chr4:25377557-25380373(+)	ENSG00000053900.10	ENSG00000053900	ANAPC4	-0.0623661249578855	1.23302097495887	-1.31134083603973	0.190562421308197	0.786954819670137	Junction	Hippocampus
chr12:42097615-42097909(-)	ENSG00000151233.10	ENSG00000151233	GXYLT1	-0.0640258013555485	1.06822734660314	-1.3113241263635	0.190568058520993	0.786954819670137	Junction	Hippocampus
chr1:30967311-30968353(-)	ENSG00000134644.15	ENSG00000134644	PUM1	0.0640457391097688	1.77839422573344	1.31131340585933	0.19057167527857	0.786954819670137	Junction	Hippocampus
chr9:123158124-123158331(-)	ENSG00000165209.18	ENSG00000165209	STRBP	0.0620505671959842	2.43603172614179	1.31131109241047	0.190572455769387	0.786954819670137	Junction	Hippocampus
chr11:22221211-22225983(+)	ENSG00000171714.10	ENSG00000171714	ANO5	-0.0540708406399781	2.65873606554109	-1.31129262883858	0.190578684929876	0.786954819670137	Junction	Hippocampus
chr8:90063154-90063280(-)	ENSG00000104327.7	ENSG00000104327	CALB1	-0.121111407512609	2.45570966036646	-1.31128492332727	0.190581284626665	0.786954819670137	Junction	Hippocampus
chr20:35542601-35542821(+)	ENSG00000125991.18	ENSG00000125991	ERGIC3	0.036071537067321	3.57475761971784	1.31125458101388	0.190591521816052	0.786954819670137	Junction	Hippocampus
chr19:3984351-3985377(-)	ENSG00000167658.15	ENSG00000167658	EEF2	0.0409973760243579	6.43817396790614	1.31125071446661	0.190592826379163	0.786954819670137	Junction	Hippocampus
chr3:124679518-124693803(+)	ENSG00000160145.15	ENSG00000160145	KALRN	0.059318988419156	1.44237504738809	1.31124823717271	0.190593662215226	0.786954819670137	Junction	Hippocampus
chr9:92837741-92838256(+)	ENSG00000187984.12	ENSG00000187984	ANKRD19P	-0.131982165681202	-0.693739903170277	-1.31122534979668	0.19060138451729	0.786954819670137	Junction	Hippocampus
chr2:140701846-140702140(-)	ENSG00000168702.17	ENSG00000168702	LRP1B	0.0426276411699203	3.14892717129288	1.31122231537376	0.190602408362393	0.786954819670137	Junction	Hippocampus
chr20:35279207-35279565(-)	ENSG00000242372.6	ENSG00000242372	EIF6	0.0460381706499595	2.72608286800234	1.31121805804874	0.190603844833933	0.786954819670137	Junction	Hippocampus
chr6:83623343-83641095(-)	ENSG00000065609.14	ENSG00000065609	SNAP91	0.0464394991332651	4.35040118348785	1.31121770560212	0.190603963753926	0.786954819670137	Junction	Hippocampus
chr11:111910450-111910670(-)	ENSG00000109846.7	ENSG00000109846	CRYAB	0.122806006748295	-0.0846374081738069	1.31121719650935	0.190604135528431	0.786954819670137	Junction	Hippocampus
chr17:28883232-28884224(-)	ENSG00000132589.15	ENSG00000132589	FLOT2	0.0586495917471181	1.80780262071098	1.31119295513423	0.190612315015291	0.786954819670137	Junction	Hippocampus
chr17:68040767-68042084(+)	ENSG00000182481.8	ENSG00000182481	KPNA2	-0.057062659143945	2.57912447150907	-1.31116656737595	0.190621219026365	0.786954819670137	Junction	Hippocampus
chr4:5856308-5861025(-)	ENSG00000072832.14	ENSG00000072832	CRMP1	0.0416815208717664	3.49626580247848	1.31116354169377	0.190622240000781	0.786954819670137	Junction	Hippocampus
chr10:92009209-92011072(+)	ENSG00000095564.13	ENSG00000095564	BTAF1	-0.0493388744198554	2.30816434103568	-1.31116336025938	0.190622301223424	0.786954819670137	Junction	Hippocampus
chr6:144487698-144488672(+)	ENSG00000152818.18	ENSG00000152818	UTRN	-0.07144121625174	1.90318924910536	-1.31114127032487	0.190629755289197	0.786954819670137	Junction	Hippocampus
chr2:55209517-55209629(-)	ENSG00000162994.15	ENSG00000162994	CLHC1	0.104312465959541	-0.750213903511381	1.31110177825835	0.190643082097511	0.786954819670137	Junction	Hippocampus
chr2:74048412-74073548(+)	ENSG00000187605.15	ENSG00000187605	TET3	-0.0914362996627129	0.243666550325817	-1.31105404303234	0.190659191523267	0.786954819670137	Junction	Hippocampus
chr10:73396584-73397163(-)	ENSG00000138279.15	ENSG00000138279	ANXA7	-0.0371981988003132	3.58593229822698	-1.31101704411241	0.190671678410765	0.786954819670137	Junction	Hippocampus
chr13:41692973-41699070(-)	ENSG00000102763.16	ENSG00000102763	VWA8	0.0735022532922815	0.666652547261136	1.31101092030038	0.19067374521459	0.786954819670137	Junction	Hippocampus
chr3:122718959-122720254(+)	ENSG00000173193.13	ENSG00000173193	PARP14	-0.0836612907597813	1.32728537790167	-1.31100768365471	0.190674837598319	0.786954819670137	Junction	Hippocampus
chr7:139872329-139875584(+)	ENSG00000059377.15	ENSG00000059377	TBXAS1	-0.11284869783407	0.448389431314865	-1.31099005513878	0.190680787389799	0.786954819670137	Junction	Hippocampus
chr11:7565768-7593131(+)	ENSG00000166387.11	ENSG00000166387	PPFIBP2	0.097306437958797	0.334952463202849	1.31095364742965	0.190693075771661	0.786954819670137	Junction	Hippocampus
chr6:54111576-54121446(+)	ENSG00000146147.14	ENSG00000146147	MLIP	-0.173990253472222	-0.486796928380156	-1.31094967307978	0.190694417235333	0.786954819670137	Junction	Hippocampus
chr2:166015728-166036047(-)	ENSG00000144285.16	ENSG00000144285	SCN1A	0.0779605544640294	2.66755072942886	1.3109471236232	0.190695277757957	0.786954819670137	Junction	Hippocampus
chr5:69174410-69174876(+)	ENSG00000134057.14	ENSG00000134057	CCNB1	-0.0927290399016191	0.0038032939436994	-1.31093337132631	0.190699919644739	0.786954819670137	Junction	Hippocampus
chr19:42356454-42356773(+)	ENSG00000105429.12	ENSG00000105429	MEGF8	-0.0587548524803966	1.57344112447036	-1.31092676079604	0.190702150962322	0.786954819670137	Junction	Hippocampus
chr8:99892048-99893638(-)	ENSG00000164919.10	ENSG00000164919	COX6C	-0.237876093686605	0.662500524871063	-1.31090084995198	0.190710897091544	0.786954819670137	Junction	Hippocampus
chr3:94063139-94064436(+)	ENSG00000178694.9	ENSG00000178694	NSUN3	-0.0724780303351111	1.00647867311827	-1.31089304205615	0.190713532681957	0.786954819670137	Junction	Hippocampus
chr3:187726899-187728359(-)	ENSG00000113916.17	ENSG00000113916	BCL6	-0.0832982513651851	1.48668043521819	-1.31089045723669	0.190714405205341	0.786954819670137	Junction	Hippocampus
chr17:16707543-16711678(+)	ENSG00000170160.17	ENSG00000170160	CCDC144A	0.133465377087437	-0.285758296625214	1.31088285025582	0.190716973010583	0.786954819670137	Junction	Hippocampus
chr5:79990237-79990593(-)	ENSG00000177034.14	ENSG00000177034	MTX3	0.0543041205708372	1.61927488636503	1.31088275349084	0.190717005674641	0.786954819670137	Junction	Hippocampus
chr12:120516789-120522213(-)	ENSG00000110871.14	ENSG00000110871	COQ5	0.0585820117265879	1.62779030389288	1.31087117302896	0.19072091481392	0.786954819670137	Junction	Hippocampus
chr15:42184701-42187270(-)	ENSG00000166887.15	ENSG00000166887	VPS39	-0.0457745323198282	2.32830677594627	-1.31082342943652	0.190737031925435	0.786954819670137	Junction	Hippocampus
chr6:46165564-46167433(-)	ENSG00000112796.9	ENSG00000112796	ENPP5	-0.0524618017038013	2.85534453621657	-1.31080995482055	0.190741580820355	0.786954819670137	Junction	Hippocampus
chr7:139231953-139237004(+)	ENSG00000157741.14	ENSG00000157741	UBN2	0.0716068828567486	0.591147331070141	1.31080836224368	0.190742118463597	0.786954819670137	Junction	Hippocampus
chr5:95737076-95748332(+)	ENSG00000164292.12	ENSG00000164292	RHOBTB3	-0.0665532162781669	3.44736824736487	-1.31077925483741	0.190751945125578	0.786954819670137	Junction	Hippocampus
chr1:46561643-46562648(-)	ENSG00000079277.19	ENSG00000079277	MKNK1	-0.0746480091918417	0.549806328972063	-1.31077453053635	0.190753540085176	0.786954819670137	Junction	Hippocampus
chr5:14420022-14461018(+)	ENSG00000038382.17	ENSG00000038382	TRIO	0.0548808777805308	1.86701196800163	1.31077301896863	0.190754050403899	0.786954819670137	Junction	Hippocampus
chr6:87416828-87418207(+)	ENSG00000272514.5	ENSG00000272514	CFAP206	0.108994825095987	-0.283475329650684	1.31075773198847	0.190759211481225	0.786954819670137	Junction	Hippocampus
chr5:141973743-141978302(+)	ENSG00000013561.17	ENSG00000013561	RNF14	0.0931695123183902	-0.0794946110067707	1.31073007890902	0.190768547771881	0.786954819670137	Junction	Hippocampus
chr6:167889327-167890861(+)	ENSG00000130396.20	ENSG00000130396	MLLT4	-0.0467521830913899	3.30205981400608	-1.31072454425521	0.190770416433868	0.786954819670137	Junction	Hippocampus
chr7:35145091-35147790(-)	ENSG00000189212.12	ENSG00000189212	DPY19L2P1	-0.101652867608385	0.121770383148176	-1.31070913696722	0.190775618458915	0.786954819670137	Junction	Hippocampus
chr1:32787076-32791161(-)	ENSG00000134684.10	ENSG00000134684	YARS	0.0493028486811644	3.24687482734544	1.31069682462849	0.190779775599082	0.786954819670137	Junction	Hippocampus
chr12:30652290-30652966(-)	ENSG00000133704.9	ENSG00000133704	IPO8	-0.0519005800677146	1.72595484824334	-1.31067784575831	0.190786183759226	0.786955170389644	Junction	Hippocampus
chr1:52086172-52086711(+)	ENSG00000134717.17	ENSG00000134717	BTF3L4	0.0407914485627993	3.03165896399198	1.31064869391086	0.190796027105336	0.786955170389644	Junction	Hippocampus
chr4:3212143-3212563(+)	ENSG00000197386.10	ENSG00000197386	HTT	0.0839743041580859	0.444277387004726	1.31064742530778	0.19079645546747	0.786955170389644	Junction	Hippocampus
chr6:29613477-29621100(-)	ENSG00000204681.10	ENSG00000204681	GABBR1	-0.176064199904284	-0.760583318378898	-1.31058635145878	0.190817078774782	0.786974686908866	Junction	Hippocampus
chr3:195308838-195320700(-)	ENSG00000114331.13	ENSG00000114331	ACAP2	-0.0537914513709582	1.16232419880599	-1.31057663726391	0.190820359198478	0.786974686908866	Junction	Hippocampus
chr14:102012471-102015104(+)	ENSG00000197102.10	ENSG00000197102	DYNC1H1	0.0350079488212073	4.77829393869419	1.31057182249335	0.19082198513225	0.786974686908866	Junction	Hippocampus
chr13:49359833-49376966(-)	ENSG00000102547.18	ENSG00000102547	CAB39L	0.0493887897260963	2.98042844486827	1.31056788673217	0.190823314234761	0.786974686908866	Junction	Hippocampus
chr10:97370797-97370922(-)	ENSG00000052749.13	ENSG00000052749	RRP12	-0.0866842619108288	0.0395385967778521	-1.31053520347897	0.190834351600161	0.786997391958633	Junction	Hippocampus
chr2:26367221-26373366(+)	ENSG00000138018.17	ENSG00000138018	EPT1	-0.0528360688290344	3.1219560502859	-1.31051832475671	0.19084005184862	0.786998086156994	Junction	Hippocampus
chr17:41976771-41977260(-)	ENSG00000168259.14	ENSG00000168259	DNAJC7	0.0360507914153902	3.3654153943456	1.31045605311203	0.190861083193025	0.787062001810364	Junction	Hippocampus
chr4:109506513-109510008(+)	ENSG00000138802.11	ENSG00000138802	SEC24B	0.04371283333687	2.4491454085768	1.31042192594636	0.190872609874656	0.787081720177277	Junction	Hippocampus
chr10:85854616-85856028(-)	ENSG00000182771.18	ENSG00000182771	GRID1	-0.0472864193157571	2.42780297840388	-1.31040744345581	0.190877501589544	0.787081720177277	Junction	Hippocampus
chr1:53800849-53803927(-)	ENSG00000058804.11	ENSG00000058804	NDC1	0.0566529903092264	1.05841876845163	1.31039096193007	0.190883068626308	0.787081720177277	Junction	Hippocampus
chr12:48135384-48137720(+)	ENSG00000152556.15	ENSG00000152556	PFKM	0.0429793883419236	3.96671968302129	1.31036896065005	0.190890500281536	0.787081720177277	Junction	Hippocampus
chr2:106844035-106886092(-)	ENSG00000144057.15	ENSG00000144057	ST6GAL2	0.142968181717069	-0.408634425587753	1.31035999915575	0.190893527381976	0.787081720177277	Junction	Hippocampus
chr10:60508626-60572464(-)	ENSG00000151150.21	ENSG00000151150	ANK3	-0.0773300466467466	0.752317960317757	-1.31030498073218	0.19091211281611	0.787128143861539	Junction	Hippocampus
chr4:44717296-44718308(-)	ENSG00000163281.11	ENSG00000163281	GNPDA2	-0.0552934344828693	1.34281799533409	-1.31029391112758	0.190915852332522	0.787128143861539	Junction	Hippocampus
chr4:47515671-47523011(+)	ENSG00000145246.13	ENSG00000145246	ATP10D	-0.0717874732614046	0.722697010281793	-1.31024670204449	0.190931801038446	0.78715967263008	Junction	Hippocampus
chr3:50109689-50110378(+)	ENSG00000003756.16	ENSG00000003756	RBM5	0.0412364003841355	3.19350236231634	1.31023851891314	0.190934565656478	0.78715967263008	Junction	Hippocampus
chr14:34771660-34773571(-)	ENSG00000198604.10	ENSG00000198604	BAZ1A	-0.100280402612285	-0.303902333057399	-1.31020739308567	0.190945081586374	0.78718021478123	Junction	Hippocampus
chrX:65522494-65523559(-)	ENSG00000001497.16	ENSG00000001497	LAS1L	0.08559007311099	-0.108266721917562	1.31016926397858	0.190957964173154	0.787210512115148	Junction	Hippocampus
chr1:119917763-119918405(-)	ENSG00000134250.18	ENSG00000134250	NOTCH2	-0.0558555194432345	2.58792688529211	-1.31014263835887	0.190966960486078	0.787224787272227	Junction	Hippocampus
chr17:7224244-7224320(+)	ENSG00000072778.19	ENSG00000072778	ACADVL	0.0361554501766465	3.94538446856839	1.31009208623363	0.190984041992192	0.787272390299584	Junction	Hippocampus
chr19:1422397-1428841(+)	ENSG00000071626.16	ENSG00000071626	DAZAP1	-0.109046011829826	-0.542363189938361	-1.31003802186889	0.191002311529581	0.787300985132858	Junction	Hippocampus
chr8:22120174-22120341(-)	ENSG00000168453.14	ENSG00000168453	HR	0.0971660704339194	0.185625586196712	1.31002403696799	0.191007037545281	0.787300985132858	Junction	Hippocampus
chr1:1312502-1312592(-)	ENSG00000127054.19	ENSG00000127054	CPSF3L	-0.0607109710151053	1.24501031538377	-1.31000926675485	0.191012029040886	0.787300985132858	Junction	Hippocampus
chr7:150338742-150338985(-)	ENSG00000106538.9	ENSG00000106538	RARRES2	0.0840278884668718	2.53213419614688	1.309997633981	0.191015960327541	0.787300985132858	Junction	Hippocampus
chr9:136211453-136215153(-)	ENSG00000165661.16	ENSG00000165661	QSOX2	-0.0621431178130316	1.15019905098111	-1.30997271868273	0.191024380633918	0.787300985132858	Junction	Hippocampus
chr9:19070301-19076601(-)	ENSG00000147874.10	ENSG00000147874	HAUS6	-0.0562681521079375	1.34676195176555	-1.30995946824321	0.191028858828115	0.787300985132858	Junction	Hippocampus
chr5:37170332-37173754(-)	ENSG00000197603.13	ENSG00000197603	C5orf42	0.0445346080620638	2.1160658522534	1.30995692869242	0.191029717118062	0.787300985132858	Junction	Hippocampus
chr17:63834007-63834166(-)	ENSG00000108604.15	ENSG00000108604	SMARCD2	-0.0717018876342187	1.07089035690508	-1.30993911902175	0.191035736318246	0.78730298456881	Junction	Hippocampus
chr3:3175270-3179620(-)	ENSG00000113851.13	ENSG00000113851	CRBN	0.0571761887316231	3.41100326517707	1.30988206855881	0.191055018817538	0.787338458436935	Junction	Hippocampus
chr3:57645757-57646315(-)	ENSG00000174839.12	ENSG00000174839	DENND6A	-0.0689718372105404	0.551317233223659	-1.30987827961265	0.191056299495265	0.787338458436935	Junction	Hippocampus
chr19:5923915-5924826(-)	ENSG00000031823.14	ENSG00000031823	RANBP3	0.0437682021680916	2.4371999933091	1.30984437185905	0.191067760723017	0.787338458436935	Junction	Hippocampus
chr21:33534754-33535224(-)	ENSG00000159131.16	ENSG00000159131	GART	-0.0531156334339697	1.67847912609224	-1.30983037736854	0.191072491176918	0.787338458436935	Junction	Hippocampus
chr7:2264459-2269558(-)	ENSG00000106266.9	ENSG00000106266	SNX8	-0.0748361922167361	0.736329574531208	-1.3097788123207	0.191089922074775	0.787338458436935	Junction	Hippocampus
chr1:2372592-2374460(-)	ENSG00000116151.13	ENSG00000116151	MORN1	0.0673529588118655	1.09865757194895	1.30975220663669	0.19109891624187	0.787338458436935	Junction	Hippocampus
chr2:189661611-189663900(+)	ENSG00000138381.9	ENSG00000138381	ASNSD1	-0.0466314718128556	2.72341937461404	-1.30975156533927	0.191099133039113	0.787338458436935	Junction	Hippocampus
chr7:107710200-107712538(+)	ENSG00000091137.11	ENSG00000091137	SLC26A4	-0.135636408764428	-0.871940373699441	-1.309748148372	0.191100288183382	0.787338458436935	Junction	Hippocampus
chr8:19506131-19601770(-)	ENSG00000147408.14	ENSG00000147408	CSGALNACT1	-0.106185235070258	0.788488983284508	-1.30970834275403	0.191113745301013	0.787338458436935	Junction	Hippocampus
chr17:82764063-82766266(+)	ENSG00000141556.20	ENSG00000141556	TBCD	-0.0424540050567735	2.50130570761089	-1.30970759379256	0.191113998509739	0.787338458436935	Junction	Hippocampus
chr6:99446464-99464603(-)	ENSG00000123552.17	ENSG00000123552	USP45	-0.0641180481264203	2.14842668186441	-1.30969503132278	0.191118245663633	0.787338458436935	Junction	Hippocampus
chr5:179807124-179811573(+)	ENSG00000161011.19	ENSG00000161011	SQSTM1	0.0915185695068295	-0.0222988330995847	1.309672483489	0.191125868871436	0.787338458436935	Junction	Hippocampus
chr11:57330430-57330854(-)	ENSG00000149136.8	ENSG00000149136	SSRP1	-0.0398377053544316	3.45712970841322	-1.30965358752715	0.191132257589171	0.787338458436935	Junction	Hippocampus
chr4:75919976-75920737(-)	ENSG00000138744.14	ENSG00000138744	NAAA	-0.0804320728265159	0.845162257717993	-1.30964912033506	0.191133767968229	0.787338458436935	Junction	Hippocampus
chr15:40302610-40303287(-)	ENSG00000137841.11	ENSG00000137841	PLCB2	0.156086503132826	-1.06537940536288	1.30964627042255	0.19113473154192	0.787338458436935	Junction	Hippocampus
chr11:114402916-114405705(+)	ENSG00000076053.10	ENSG00000076053	RBM7	-0.0715209464409683	0.703964673963828	-1.30962605998052	0.191141564924919	0.787338458436935	Junction	Hippocampus
chr12:62694000-62720170(-)	ENSG00000111110.11	ENSG00000111110	PPM1H	0.0483889168706053	2.93737639576802	1.30961921872756	0.191143878072158	0.787338458436935	Junction	Hippocampus
chr3:114500392-114624876(-)	ENSG00000181722.16	ENSG00000181722	ZBTB20	0.135728376127186	-0.622042995468507	1.30961897209677	0.191143961462727	0.787338458436935	Junction	Hippocampus
chr22:19139730-19139854(-)	ENSG00000100056.11	ENSG00000100056	DGCR14	-0.0553526987556763	1.25338423048813	-1.30957970914541	0.191157237357348	0.787370345772694	Junction	Hippocampus
chr18:70149038-70149970(-)	ENSG00000176225.12	ENSG00000176225	RTTN	0.0733750629999974	1.040162318449	1.30953649243691	0.191171850914776	0.787407740891449	Junction	Hippocampus
chr2:229591889-229714147(-)	ENSG00000187957.7	ENSG00000187957	DNER	0.0719698726683663	1.76070710220019	1.30951285667067	0.191179843603936	0.787417864286324	Junction	Hippocampus
chr11:112028640-112028791(+)	ENSG00000150768.15	ENSG00000150768	DLAT	0.0488771122186245	2.42098336852815	1.30944328258451	0.191203372264333	0.787491973689577	Junction	Hippocampus
chr21:6452225-6453988(-)	ENSG00000274276.4	ENSG00000274276	CBSL	-0.206514769726538	-0.409849194607431	-1.30937226148495	0.191227392484405	0.787568103285581	Junction	Hippocampus
chr5:150265016-150265140(-)	ENSG00000070808.15	ENSG00000070808	CAMK2A	-0.117366899590696	0.687293641862309	-1.30926424162066	0.191263930421587	0.787612987846296	Junction	Hippocampus
chr16:89711413-89711881(-)	ENSG00000075399.13	ENSG00000075399	VPS9D1	0.0604357165444119	1.188413553817	1.30921961811575	0.191279025917654	0.787612987846296	Junction	Hippocampus
chr5:52915595-52918731(+)	ENSG00000213949.8	ENSG00000213949	ITGA1	-0.105931549987994	-0.0495568557377833	-1.30921902954914	0.191279225027233	0.787612987846296	Junction	Hippocampus
chr22:41903156-41904862(+)	ENSG00000198911.11	ENSG00000198911	SREBF2	-0.0536074286054306	2.33696184238396	-1.30919585659135	0.19128706446203	0.787612987846296	Junction	Hippocampus
chr3:49413111-49414819(+)	ENSG00000145022.4	ENSG00000145022	TCTA	-0.0467068822496611	2.52277561113653	-1.30919334729423	0.191287913373998	0.787612987846296	Junction	Hippocampus
chr12:111943370-111991757(-)	ENSG00000198270.12	ENSG00000198270	TMEM116	0.0946914177294142	0.671761243386677	1.30918144450152	0.191291940206155	0.787612987846296	Junction	Hippocampus
chr19:36149637-36149812(+)	ENSG00000126247.10	ENSG00000126247	CAPNS1	0.0361674441010654	4.15622771283739	1.30917853053275	0.191292926040072	0.787612987846296	Junction	Hippocampus
chr9:137112806-137112952(-)	ENSG00000176978.13	ENSG00000176978	DPP7	0.0467164152769463	2.55095285283693	1.30917651655201	0.191293607398408	0.787612987846296	Junction	Hippocampus
chrX:1403490-1412731(-)	ENSG00000169093.15	ENSG00000169093	ASMTL	0.236216725327099	-0.119958193015709	1.30917647395355	0.19129362181009	0.787612987846296	Junction	Hippocampus
chr17:81869076-81869172(-)	ENSG00000141522.11	ENSG00000141522	ARHGDIA	-0.0402339090645641	4.56470100842796	-1.30917144078607	0.191295324610185	0.787612987846296	Junction	Hippocampus
chr2:144400271-144401198(-)	ENSG00000169554.17	ENSG00000169554	ZEB2	0.0528266702556272	4.57734183931187	1.3091600172503	0.191299189414409	0.787612987846296	Junction	Hippocampus
chr1:155085943-155086127(+)	ENSG00000251246.1	ENSG00000251246	RP11-540D14.8	0.0766897176522295	1.81450394451185	1.3091223251985	0.191311941777452	0.787642697061762	Junction	Hippocampus
chr19:16413846-16417551(-)	ENSG00000127527.13	ENSG00000127527	EPS15L1	0.0535508739614236	2.51187019411636	1.30909487725809	0.191321228642455	0.787658137308104	Junction	Hippocampus
chr3:47810712-47818021(+)	ENSG00000132153.14	ENSG00000132153	DHX30	0.0454578147647416	2.15129160725048	1.3090383283148	0.191340362727294	0.787674553399961	Junction	Hippocampus
chr1:45628409-45629575(-)	ENSG00000159592.10	ENSG00000159592	GPBP1L1	-0.0346083376442066	2.85104781869054	-1.30903176804756	0.191342582572224	0.787674553399961	Junction	Hippocampus
chr3:184238874-184239393(+)	ENSG00000145198.14	ENSG00000145198	VWA5B2	-0.0807415310030721	0.697698540548307	-1.30903173042144	0.191342595304103	0.787674553399961	Junction	Hippocampus
chr3:40482705-40486805(+)	ENSG00000177873.12	ENSG00000177873	ZNF619	-0.113824224188755	-0.701994278212713	-1.30898022101352	0.191360025575912	0.787674553399961	Junction	Hippocampus
chr17:514356-514401(-)				-0.2521185603239	-1.0733723346981	-1.30897173753145	0.19136289641445	0.787674553399961	Junction	Hippocampus
chr6:144426460-144428777(+)	ENSG00000152818.18	ENSG00000152818	UTRN	-0.0672654655529481	1.69855876605646	-1.30895773655707	0.191367634460319	0.787674553399961	Junction	Hippocampus
chr1:201466179-201468340(-)	ENSG00000174307.6	ENSG00000174307	PHLDA3	-0.0561956769544223	1.92840723118424	-1.30894211391311	0.191372921394928	0.787674553399961	Junction	Hippocampus
chr3:185363369-185428496(+)	ENSG00000073803.13	ENSG00000073803	MAP3K13	0.0953083162850261	-0.349216776108822	1.30893775339628	0.191374397077813	0.787674553399961	Junction	Hippocampus
chr14:34713562-34714434(-)	ENSG00000165410.14	ENSG00000165410	CFL2	0.129852768250369	-0.540772503357966	1.30893583549823	0.191375046134114	0.787674553399961	Junction	Hippocampus
chr8:143581155-143581228(-)	ENSG00000104529.17	ENSG00000104529	EEF1D	-0.0463030818308671	3.0053459837887	-1.30886416167869	0.191399303200626	0.787707253321259	Junction	Hippocampus
chr13:43890275-43891448(+)	ENSG00000179630.10	ENSG00000179630	LACC1	0.0998471440025113	0.588585745645565	1.30886357924753	0.191399500326135	0.787707253321259	Junction	Hippocampus
chr6:43021785-43024984(+)	ENSG00000124541.6	ENSG00000124541	RRP36	0.106002858245618	-0.198896178231081	1.30886327978952	0.191399601678623	0.787707253321259	Junction	Hippocampus
chr11:62833675-62833791(-)	ENSG00000133316.15	ENSG00000133316	WDR74	0.0676181123445356	0.779266773072725	1.30876068502193	0.191434327527938	0.787750383542507	Junction	Hippocampus
chr14:45206171-45210379(-)	ENSG00000129534.13	ENSG00000129534	MIS18BP1	0.106404885068488	-0.555308313547552	1.30875049032192	0.191437778441709	0.787750383542507	Junction	Hippocampus
chr5:94662352-94663749(+)	ENSG00000133302.12	ENSG00000133302	SLF1	-0.0745620824588391	0.51452834281246	-1.3087332587349	0.191443611451612	0.787750383542507	Junction	Hippocampus
chr12:74285947-74306557(-)	ENSG00000251138.6	ENSG00000251138	RP11-81H3.2	0.153610362308484	-1.0843714523356	1.30872336523178	0.191446960529323	0.787750383542507	Junction	Hippocampus
chr3:142694548-142697952(+)	ENSG00000120756.12	ENSG00000120756	PLS1	0.150047362549379	-0.701968817045429	1.30871417100582	0.191450072931548	0.787750383542507	Junction	Hippocampus
chr8:25308926-25310406(+)	ENSG00000147459.17	ENSG00000147459	DOCK5	-0.0778114038457119	1.73054527398233	-1.3087015668059	0.191454339728827	0.787750383542507	Junction	Hippocampus
chr6:54202234-54257307(+)	ENSG00000146147.14	ENSG00000146147	MLIP	0.333635612838406	-1.66528073672366	1.30868948476298	0.191458429830487	0.787750383542507	Junction	Hippocampus
chr18:9334921-9337192(+)	ENSG00000128791.11	ENSG00000128791	TWSG1	0.0948677463254225	0.175801567339454	1.30866932805336	0.191465253571129	0.787750383542507	Junction	Hippocampus
chr8:143806485-143806923(-)	ENSG00000180900.17	ENSG00000180900	SCRIB	0.0724748392658833	0.898611452118122	1.30866591007639	0.191466410691902	0.787750383542507	Junction	Hippocampus
chr15:65391982-65392133(-)	ENSG00000103742.11	ENSG00000103742	IGDCC4	-0.107659183074667	-0.170690661843637	-1.30865322534239	0.191470705022647	0.787750383542507	Junction	Hippocampus
chr12:122981300-122981594(+)	ENSG00000182196.13	ENSG00000182196	ARL6IP4	0.0577610222175097	2.51915782517983	1.30864207016837	0.191474481590021	0.787750383542507	Junction	Hippocampus
chr15:85575330-85578929(+)	ENSG00000170776.20	ENSG00000170776	AKAP13	-0.0675308145238328	0.885100569559006	-1.30863602543302	0.191476528049063	0.787750383542507	Junction	Hippocampus
chr8:19845798-19849161(+)	ENSG00000104613.11	ENSG00000104613	INTS10	0.0651759199842332	1.00710458245365	1.30859357231471	0.191490901105014	0.787761515718061	Junction	Hippocampus
chr13:31223827-31229184(+)	ENSG00000187676.7	ENSG00000187676	B3GLCT	-0.151456023069328	-0.304250268667076	-1.30855942575005	0.191502462447385	0.787761515718061	Junction	Hippocampus
chr7:2598633-2601440(+)	ENSG00000106012.17	ENSG00000106012	IQCE	-0.0641541076684376	1.00299012470364	-1.30855496334678	0.191503973365783	0.787761515718061	Junction	Hippocampus
chr6:35580222-35587033(-)	ENSG00000096060.14	ENSG00000096060	FKBP5	-0.12209736380858	1.30268881915192	-1.30854297741143	0.191508031709159	0.787761515718061	Junction	Hippocampus
chr2:8827130-8837479(-)	ENSG00000134313.14	ENSG00000134313	KIDINS220	0.0456196527406721	2.98411872760548	1.30853439086846	0.191510939084085	0.787761515718061	Junction	Hippocampus
chrX:153765581-153766872(+)	ENSG00000198753.11	ENSG00000198753	PLXNB3	-0.0987666875151873	0.308151663761759	-1.30852990612824	0.191512457615189	0.787761515718061	Junction	Hippocampus
chr8:85217503-85220305(-)	ENSG00000176731.11	ENSG00000176731	C8orf59	0.0514483595561412	3.22776824520303	1.30851074824036	0.191518944567907	0.787765421949092	Junction	Hippocampus
chr15:71008617-71009806(+)	ENSG00000137821.11	ENSG00000137821	LRRC49	0.0590040223665101	2.49102804222591	1.30847900199024	0.191529694357768	0.787786861564933	Junction	Hippocampus
chr19:44118575-44130849(+)	ENSG00000256294.7	ENSG00000256294	ZNF225	-0.108020818891711	-0.307321020488601	-1.30845364821091	0.191538279874517	0.787799398258064	Junction	Hippocampus
chr7:157139339-157163809(+)	ENSG00000009335.17	ENSG00000009335	UBE3C	0.0475402008198555	2.62079663247959	1.30843278111214	0.191545346285829	0.787805686306838	Junction	Hippocampus
chr10:43155811-43158714(+)	ENSG00000169826.7	ENSG00000169826	CSGALNACT2	-0.0468281068084869	3.04783305693553	-1.30838000680694	0.191563218577689	0.787856416147405	Junction	Hippocampus
chr3:193631666-193635417(+)	ENSG00000198836.8	ENSG00000198836	OPA1	0.03266940350582	4.09692201732516	1.30829007303023	0.191593677955078	0.787858290143822	Junction	Hippocampus
chr10:110872019-110875965(+)	ENSG00000150593.16	ENSG00000150593	PDCD4	0.0759899522173958	1.96922064091349	1.30822422384585	0.191615982468914	0.787858290143822	Junction	Hippocampus
chr15:82875405-82892684(-)	ENSG00000103942.12	ENSG00000103942	HOMER2	0.0651328382086696	2.70778621075857	1.3082199863505	0.191617417864044	0.787858290143822	Junction	Hippocampus
chr22:31128324-31128470(+)	ENSG00000185133.13	ENSG00000185133	INPP5J	0.080981835011125	1.17932046196611	1.3082023310098	0.191623398461107	0.787858290143822	Junction	Hippocampus
chr6:28393047-28398003(-)	ENSG00000158691.14	ENSG00000158691	ZSCAN12	0.0875036278598822	-0.0277752296815158	1.30819829745099	0.191624764814321	0.787858290143822	Junction	Hippocampus
chr17:17267978-17270757(-)	ENSG00000141030.12	ENSG00000141030	COPS3	-0.0414732983224372	3.02815941904764	-1.30817980555676	0.191631028967614	0.787858290143822	Junction	Hippocampus
chr22:37686476-37687909(+)	ENSG00000273899.4	ENSG00000273899	NOL12	0.0728152481606149	1.43491664178611	1.3081757941826	0.191632387845807	0.787858290143822	Junction	Hippocampus
chr9:124881258-124881783(-)	ENSG00000136935.13	ENSG00000136935	GOLGA1	0.0994838348370387	-0.230266974694883	1.30816309625335	0.19163668939602	0.787858290143822	Junction	Hippocampus
chr17:19680040-19681366(-)	ENSG00000180638.17	ENSG00000180638	SLC47A2	0.156598385516589	-1.32031129640725	1.30815646583526	0.191638935544636	0.787858290143822	Junction	Hippocampus
chr7:2653011-2656091(+)	ENSG00000136295.14	ENSG00000136295	TTYH3	-0.0655204697366052	1.78885891011748	-1.30812396272334	0.191649946718295	0.787858290143822	Junction	Hippocampus
chr8:132583780-132610165(-)	ENSG00000129295.8	ENSG00000129295	LRRC6	0.0592713720961628	1.82746416613614	1.30810081608957	0.191657788455536	0.787858290143822	Junction	Hippocampus
chr6:136872254-136898141(+)	ENSG00000112357.12	ENSG00000112357	PEX7	-0.0706656061710772	0.221870242951615	-1.30806051532646	0.19167144232363	0.787858290143822	Junction	Hippocampus
chr19:47046253-47046592(-)	ENSG00000130748.6	ENSG00000130748	TMEM160	-0.0704187354666665	1.38477265922158	-1.30805191286723	0.191674356923359	0.787858290143822	Junction	Hippocampus
chr22:42841017-42847513(-)	ENSG00000242247.10	ENSG00000242247	ARFGAP3	-0.0652793166158911	1.41444435590805	-1.30803629010484	0.191679650156127	0.787858290143822	Junction	Hippocampus
chr7:73508472-73510735(-)	ENSG00000009954.10	ENSG00000009954	BAZ1B	0.0482824930673564	2.38923725404735	1.30803574964393	0.191679833274546	0.787858290143822	Junction	Hippocampus
chr4:39528339-39531968(+)	ENSG00000249348.1	ENSG00000249348	UGDH-AS1	0.0946479403060196	0.027029481943588	1.30803388248757	0.191680465903577	0.787858290143822	Junction	Hippocampus
chr17:59272837-59273650(+)	ENSG00000153982.10	ENSG00000153982	GDPD1	0.057995898984256	2.16144269439677	1.30803168909831	0.191681209068655	0.787858290143822	Junction	Hippocampus
chr14:87988208-87988454(-)	ENSG00000054983.16	ENSG00000054983	GALC	0.0528783253318272	1.82966854235396	1.30802690490141	0.191682830059656	0.787858290143822	Junction	Hippocampus
chr5:138542937-138543096(-)	ENSG00000120705.12	ENSG00000120705	ETF1	-0.0604550328067784	2.26608255706076	-1.30802678095812	0.1916828720545	0.787858290143822	Junction	Hippocampus
chr19:32643200-32643286(-)	ENSG00000105186.15	ENSG00000105186	ANKRD27	0.0518962598291669	1.64062600907863	1.30799783478941	0.19169267986983	0.787858290143822	Junction	Hippocampus
chr3:52504550-52504738(+)	ENSG00000010327.10	ENSG00000010327	STAB1	-0.135571870603013	0.0366704579801742	-1.30798931624428	0.191695566274642	0.787858290143822	Junction	Hippocampus
chr9:121303066-121310683(+)	ENSG00000148180.18	ENSG00000148180	GSN	-0.0525184299081167	3.81584109774832	-1.30798748384316	0.19169618716554	0.787858290143822	Junction	Hippocampus
chr6:30068699-30069103(+)	ENSG00000204619.7	ENSG00000204619	PPP1R11	-0.0361145076809831	2.92385575587512	-1.30798362070273	0.191697496157131	0.787858290143822	Junction	Hippocampus
chr1:108182029-108185827(-)	ENSG00000085491.15	ENSG00000085491	SLC25A24	-0.104547861508005	-0.0454290106543732	-1.30797967231064	0.191698834042325	0.787858290143822	Junction	Hippocampus
chr19:52018104-52018367(-)	ENSG00000142556.18	ENSG00000142556	ZNF614	-0.0830243886596935	0.19707627401672	-1.30795638344259	0.191706725453566	0.787858290143822	Junction	Hippocampus
chr9:61441648-61442872(+)	ENSG00000283378.1	ENSG00000283378	CH17-296N19.1	-0.177049176301842	-0.532409301686202	-1.30794135635052	0.191711817497058	0.787858290143822	Junction	Hippocampus
chr6:72099987-72179574(+)	ENSG00000079841.18	ENSG00000079841	RIMS1	-0.0691737568523127	1.97630650257849	-1.30793727878479	0.191713199228193	0.787858290143822	Junction	Hippocampus
chr1:146140021-146140483(-)	ENSG00000271425.6	ENSG00000271425	NBPF10	0.141943343893837	0.790207728834495	1.30789519419523	0.19172746051632	0.787894138200245	Junction	Hippocampus
chr16:56667381-56667965(-)	ENSG00000125144.13	ENSG00000125144	MT1G	-0.180081529834127	1.31404201444489	-1.30780962340624	0.191756460475018	0.787974158723204	Junction	Hippocampus
chr11:103231347-103234033(+)	ENSG00000187240.13	ENSG00000187240	DYNC2H1	-0.056026722865367	1.86357581123833	-1.3078050502873	0.191758010397189	0.787974158723204	Junction	Hippocampus
chr12:29514605-29516348(-)	ENSG00000133687.15	ENSG00000133687	TMTC1	-0.0640635125582525	3.58472482663801	-1.30778093976445	0.191766182092254	0.787984977625631	Junction	Hippocampus
chr1:211279317-211289177(+)	ENSG00000117625.13	ENSG00000117625	RCOR3	-0.0395279159399408	2.67825308685627	-1.3077527992002	0.191775720000382	0.788001409636783	Junction	Hippocampus
chr6:159682639-159684853(-)	ENSG00000112096.16	ENSG00000112096	SOD2	-0.0782659267871035	4.95695101996116	-1.30767369952295	0.191802531767569	0.788035245554399	Junction	Hippocampus
chr6:29603717-29604493(-)	ENSG00000204681.10	ENSG00000204681	GABBR1	0.0352986606572806	5.00257031499109	1.30765435397904	0.1918090895888	0.788035245554399	Junction	Hippocampus
chr14:88746284-88754511(-)	ENSG00000165521.15	ENSG00000165521	EML5	-0.0599741761561416	2.54027907882749	-1.30765095131073	0.191810243054521	0.788035245554399	Junction	Hippocampus
chrX:107552927-107554384(+)	ENSG00000147234.10	ENSG00000147234	FRMPD3	0.0828465742213925	0.491246443597833	1.30761085723287	0.191823834875085	0.788035245554399	Junction	Hippocampus
chr10:59652951-59653674(-)	ENSG00000165449.11	ENSG00000165449	SLC16A9	-0.102027418067116	0.154778694449463	-1.30760852671364	0.191824624938801	0.788035245554399	Junction	Hippocampus
chr10:93336047-93337814(-)	ENSG00000138119.16	ENSG00000138119	MYOF	-0.120468861306749	-0.51562816870259	-1.30760650480776	0.191825310382193	0.788035245554399	Junction	Hippocampus
chr1:171579467-171579827(+)	ENSG00000117523.15	ENSG00000117523	PRRC2C	-0.0411594809683131	2.50660237170564	-1.30760392726018	0.191826184195501	0.788035245554399	Junction	Hippocampus
chr3:62132669-62157066(+)	ENSG00000144724.19	ENSG00000144724	PTPRG	-0.0611497871218274	2.89096731909798	-1.30759777968668	0.191828268293638	0.788035245554399	Junction	Hippocampus
chr15:77471815-77477554(+)	ENSG00000140382.14	ENSG00000140382	HMG20A	0.0507400078220509	2.05797271842567	1.30758077572104	0.19183403292069	0.788036171559886	Junction	Hippocampus
chr14:22766765-22767247(+)	ENSG00000155463.12	ENSG00000155463	OXA1L	0.0759907370652062	1.95612997816018	1.30753171772288	0.191850665114635	0.788037607983323	Junction	Hippocampus
chr4:5753934-5756263(+)	ENSG00000072840.12	ENSG00000072840	EVC	-0.107034677160716	-0.566629875850008	-1.30752598204948	0.191852609756629	0.788037607983323	Junction	Hippocampus
chr5:57247216-57249408(+)	ENSG00000062194.15	ENSG00000062194	GPBP1	-0.0409528172228056	3.42815574188287	-1.30752424685448	0.191853198065842	0.788037607983323	Junction	Hippocampus
chr2:231711420-231711889(+)	ENSG00000187514.15	ENSG00000187514	PTMA	-0.0475002934555909	6.50966503882011	-1.30751439153825	0.191856539486946	0.788037607983323	Junction	Hippocampus
chr17:38111523-38114778(+)	ENSG00000274615.1	ENSG00000274615		-0.247969233993214	-1.41146669486287	-1.30745872228475	0.191875414819539	0.788068725635215	Junction	Hippocampus
chr1:235458787-235465635(-)	ENSG00000162885.12	ENSG00000162885	B3GALNT2	0.0817195894397255	0.24196235319785	1.30744826266329	0.191878961433516	0.788068725635215	Junction	Hippocampus
chrX:154380020-154380233(+)	ENSG00000102119.10	ENSG00000102119	EMD	-0.0572015742603249	1.75265163805726	-1.30742533804523	0.191886734806784	0.788068725635215	Junction	Hippocampus
chr7:100155826-100156385(-)	ENSG00000146826.15	ENSG00000146826	C7orf43	-0.0669270200656024	0.686495659344166	-1.30742310251323	0.191887492852564	0.788068725635215	Junction	Hippocampus
chr15:85727464-85730512(+)	ENSG00000170776.20	ENSG00000170776	AKAP13	-0.0568254477593462	1.80175043442262	-1.30735934067993	0.191909114761765	0.788068725635215	Junction	Hippocampus
chr3:167317598-167322116(-)	ENSG00000169064.12	ENSG00000169064	ZBBX	0.104652747870497	0.739024951679425	1.3073574984077	0.191909739510864	0.788068725635215	Junction	Hippocampus
chr3:197697050-197700612(-)	ENSG00000145016.14	ENSG00000145016	RUBCN	0.132942835683656	-0.669187352898747	1.30734673334789	0.191913390174769	0.788068725635215	Junction	Hippocampus
chr15:25172995-25174812(+)	ENSG00000224078.12	ENSG00000224078	SNHG14	0.129567605718948	-0.86220832655075	1.30732613770159	0.191920374745428	0.788068725635215	Junction	Hippocampus
chr7:100155456-100155670(-)	ENSG00000146826.15	ENSG00000146826	C7orf43	0.0655837187453643	0.719799678377762	1.30732392874293	0.19192112387741	0.788068725635215	Junction	Hippocampus
chr17:50462303-50462419(+)	ENSG00000167107.12	ENSG00000167107	ACSF2	0.110172179272171	-0.435649859583324	1.30729742876917	0.191930111075824	0.788068725635215	Junction	Hippocampus
chr22:21971952-21972611(-)	ENSG00000100038.19	ENSG00000100038	TOP3B	0.0806777614348502	0.78238552006909	1.30728908329219	0.191932941424382	0.788068725635215	Junction	Hippocampus
chr10:13110477-13112452(+)	ENSG00000123240.16	ENSG00000123240	OPTN	0.0478076663753758	3.99345521502647	1.30726754875107	0.19194024495487	0.788068725635215	Junction	Hippocampus
chr20:61844824-61852753(+)	ENSG00000179242.15	ENSG00000179242	CDH4	-0.0852129885310512	0.499786275591921	-1.30723620606715	0.191950875325068	0.788068725635215	Junction	Hippocampus
chr11:73392469-73393836(+)	ENSG00000054967.12	ENSG00000054967	RELT	-0.120333367605251	-0.79486492002178	-1.30723468250229	0.191951392077425	0.788068725635215	Junction	Hippocampus
chr3:94043241-94049405(+)	ENSG00000169379.15	ENSG00000169379	ARL13B	0.0815934584926731	0.358534323127269	1.3072062527832	0.191961034864393	0.788068725635215	Junction	Hippocampus
chr1:43653314-43655590(+)	ENSG00000066135.12	ENSG00000066135	KDM4A	-0.0503579187397499	1.45071551527363	-1.30714400568387	0.191982149073185	0.788068725635215	Junction	Hippocampus
chrX:148956614-148958336(+)	ENSG00000155966.13	ENSG00000155966	AFF2	-0.0814057188591427	1.76699466746582	-1.30712785351965	0.191987628165593	0.788068725635215	Junction	Hippocampus
chr1:29216813-29230730(-)	ENSG00000116353.15	ENSG00000116353	MECR	0.128299007235876	-0.426338843705241	1.30712432207294	0.191988826108545	0.788068725635215	Junction	Hippocampus
chr14:21023322-21024029(-)	ENSG00000165795.22	ENSG00000165795	NDRG2	-0.0577966118946428	4.9841201768565	-1.30710972405002	0.191993778131592	0.788068725635215	Junction	Hippocampus
chr16:71676650-71678754(-)	ENSG00000040199.18	ENSG00000040199	PHLPP2	-0.0472027982202704	2.2851015977451	-1.30708702901493	0.192001477055715	0.788068725635215	Junction	Hippocampus
chr2:118106904-118107089(+)	ENSG00000125629.14	ENSG00000125629	INSIG2	-0.0555093324399183	1.77752098439597	-1.30707271286127	0.19200633369688	0.788068725635215	Junction	Hippocampus
chr14:93618355-93621620(+)	ENSG00000133958.13	ENSG00000133958	UNC79	-0.0920426207769568	0.309233635845344	-1.30706537992922	0.192008821370831	0.788068725635215	Junction	Hippocampus
chr21:8401990-8446234(-)				0.490211128137942	-1.28704330497941	1.30705614452187	0.192011954487358	0.788068725635215	Junction	Hippocampus
chr13:114265241-114272277(+)	ENSG00000130177.14	ENSG00000130177	CDC16	-0.175913033982709	-0.562482307865197	-1.30702534403696	0.192022403840027	0.788068725635215	Junction	Hippocampus
chr6:31995195-31995329(+)	ENSG00000244731.7	ENSG00000244731	C4A	-0.117834808427358	1.96766504023204	-1.30700199858959	0.192030324281184	0.788068725635215	Junction	Hippocampus
chr1:161159679-161160619(+)	ENSG00000143258.15	ENSG00000143258	USP21	-0.108419957742126	-0.506808438530496	-1.30696644780981	0.192042386105135	0.788068725635215	Junction	Hippocampus
chr11:117410895-117411794(+)	ENSG00000110274.14	ENSG00000110274	CEP164	0.0836665487137893	0.0126633265119156	1.30695764329496	0.19204537342584	0.788068725635215	Junction	Hippocampus
chr5:138019147-138021030(-)	ENSG00000031003.10	ENSG00000031003	FAM13B	0.0522872320637997	2.1062304905426	1.30694108817851	0.192050990573514	0.788068725635215	Junction	Hippocampus
chr14:64142089-64143771(+)	ENSG00000054654.15	ENSG00000054654	SYNE2	0.0998271592194954	0.201782197847585	1.30693506245129	0.19205303513166	0.788068725635215	Junction	Hippocampus
chr1:146136456-146138235(-)	ENSG00000271425.6	ENSG00000271425	NBPF10	0.204908054441638	-0.355296501678564	1.30693224324128	0.192053991708654	0.788068725635215	Junction	Hippocampus
chr14:52861035-52864400(-)	ENSG00000073712.14	ENSG00000073712	FERMT2	-0.0850833450166388	1.89476744572874	-1.30691515452058	0.192059790102273	0.788068725635215	Junction	Hippocampus
chr11:113323452-113323993(+)	ENSG00000149292.16	ENSG00000149292	TTC12	-0.0879868196153922	0.584295449424699	-1.30690739543215	0.192062422890224	0.788068725635215	Junction	Hippocampus
chr16:2938457-2940031(+)	ENSG00000059122.16	ENSG00000059122	FLYWCH1	0.0757611846609427	1.05318249550608	1.30685789271418	0.192079220614336	0.788068725635215	Junction	Hippocampus
chr16:57923381-57931715(-)	ENSG00000070729.13	ENSG00000070729	CNGB1	-0.126111085670256	0.89443849114986	-1.30683980385784	0.19208535896442	0.788068725635215	Junction	Hippocampus
chr14:53055913-53058476(-)	ENSG00000100523.14	ENSG00000100523	DDHD1	-0.0491417184766805	2.37948679153776	-1.30683481157498	0.192087053092596	0.788068725635215	Junction	Hippocampus
chr4:1986403-1987917(-)	ENSG00000185049.13	ENSG00000185049	NELFA	-0.0964081701813908	-0.260592090806949	-1.30680419303587	0.192097443716672	0.788068725635215	Junction	Hippocampus
chr2:195794539-195796575(-)	ENSG00000118997.13	ENSG00000118997	DNAH7	0.0751931371988961	0.72911962994425	1.30679696359362	0.192099897141067	0.788068725635215	Junction	Hippocampus
chrX:47605068-47605222(-)	ENSG00000008056.12	ENSG00000008056	SYN1	-0.0532353343659347	4.85355771554339	-1.30679280080934	0.192101309857574	0.788068725635215	Junction	Hippocampus
chr12:62667330-62689698(-)	ENSG00000111110.11	ENSG00000111110	PPM1H	0.0651932339256595	2.11010515076702	1.3067810111567	0.192105310932098	0.788068725635215	Junction	Hippocampus
chr19:10294319-10294400(+)	ENSG00000105376.4	ENSG00000105376	ICAM5	0.058603129769778	2.70804278931413	1.30677844860462	0.192106180597909	0.788068725635215	Junction	Hippocampus
chr7:2584286-2586207(+)	ENSG00000106012.17	ENSG00000106012	IQCE	0.0587489507114667	1.37356349959784	1.30673544173878	0.192120776481678	0.788068725635215	Junction	Hippocampus
chr15:50934698-50941441(+)	ENSG00000081014.10	ENSG00000081014	AP4E1	-0.100733226973114	-0.251891865872622	-1.30672975569028	0.192122706302342	0.788068725635215	Junction	Hippocampus
chr1:145848265-145848376(+)	ENSG00000186364.11	ENSG00000186364	NUDT17	0.104272600998203	-0.441191465282813	1.30671540301707	0.192127577602206	0.788068725635215	Junction	Hippocampus
chr16:30888946-30892585(-)	ENSG00000099385.11	ENSG00000099385	BCL7C	0.0561901731408192	1.73299993221915	1.30669891582911	0.192133173469295	0.788068725635215	Junction	Hippocampus
chr8:101689407-101692790(-)	ENSG00000104490.17	ENSG00000104490	NCALD	0.08596986802707	4.05396359403811	1.30669022041972	0.192136124800619	0.788068725635215	Junction	Hippocampus
chr11:111544221-111549617(+)	ENSG00000204381.11	ENSG00000204381	LAYN	-0.102201467074607	-0.0174792457559602	-1.30668730681969	0.192137113720603	0.788068725635215	Junction	Hippocampus
chr2:238194332-238194804(-)	ENSG00000132323.8	ENSG00000132323	ILKAP	-0.0844916114621853	-0.103117721541348	-1.30667973641657	0.192139683247669	0.788068725635215	Junction	Hippocampus
chr16:50325884-50326283(-)	ENSG00000166164.15	ENSG00000166164	BRD7	0.0404328672341997	2.96439565367736	1.30667671099409	0.192140710136004	0.788068725635215	Junction	Hippocampus
chr2:86081707-86083081(-)	ENSG00000068654.15	ENSG00000068654	POLR1A	-0.0936045958565899	0.291910151403806	-1.30667398503196	0.19214163538503	0.788068725635215	Junction	Hippocampus
chr6:30649960-30650993(+)	ENSG00000204564.11	ENSG00000204564	C6orf136	0.0771151997419891	0.45308135608528	1.30666976577347	0.192143067496819	0.788068725635215	Junction	Hippocampus
chr14:50120385-50129960(-)	ENSG00000100485.11	ENSG00000100485	SOS2	0.0582463927200279	1.30368380572462	1.30664818672297	0.192150392037978	0.788068725635215	Junction	Hippocampus
chr5:40769504-40771718(-)	ENSG00000132356.11	ENSG00000132356	PRKAA1	-0.0476075027362904	2.08311647161453	-1.30664295927301	0.192152166413625	0.788068725635215	Junction	Hippocampus
chr17:7512924-7513020(+)	ENSG00000181222.15	ENSG00000181222	POLR2A	0.0769700654245135	0.791863951428436	1.30659507106377	0.192168421875826	0.788112673705335	Junction	Hippocampus
chr9:15472549-15472631(-)	ENSG00000164985.14	ENSG00000164985	PSIP1	0.0729546939721639	0.837879234791106	1.30653476159722	0.192188895128759	0.788165367316042	Junction	Hippocampus
chr2:232815738-232816870(+)	ENSG00000204120.14	ENSG00000204120	GIGYF2	-0.0545215336815784	3.08889803450085	-1.30651886371007	0.192194292252239	0.788165367316042	Junction	Hippocampus
chr16:30359842-30364899(-)	ENSG00000169221.13	ENSG00000169221	TBC1D10B	0.0559400500162472	1.55662125612792	1.30648783755787	0.192204825544876	0.788165367316042	Junction	Hippocampus
chr10:87062836-87068062(-)	ENSG00000148672.8	ENSG00000148672	GLUD1	-0.0471121286753248	5.34280631284007	-1.30646877495716	0.192211297456313	0.788165367316042	Junction	Hippocampus
chr2:218238851-218239390(+)	ENSG00000163466.15	ENSG00000163466	ARPC2	-0.0388578626616735	4.55119187210053	-1.30644555212437	0.192219182018495	0.788165367316042	Junction	Hippocampus
chr11:118519797-118519960(+)				-0.0502856326387025	1.96570089411473	-1.3064082454128	0.192231848806317	0.788165367316042	Junction	Hippocampus
chr2:19969606-19973562(-)	ENSG00000118965.14	ENSG00000118965	WDR35	-0.0497872252694393	1.36724117840815	-1.30639170442332	0.192237465183398	0.788165367316042	Junction	Hippocampus
chr2:99065125-99068887(-)	ENSG00000135951.14	ENSG00000135951	TSGA10	0.115438326046984	-0.224712452243007	1.30639122685758	0.192237627339297	0.788165367316042	Junction	Hippocampus
chr10:74082545-74083365(+)	ENSG00000035403.16	ENSG00000035403	VCL	-0.0738606987766996	1.82784255142857	-1.30638888161221	0.192238423661231	0.788165367316042	Junction	Hippocampus
chr15:44514845-44519168(+)	ENSG00000137770.13	ENSG00000137770	CTDSPL2	-0.0564177738619226	1.33082286568679	-1.30635560597447	0.192249722579409	0.788165367316042	Junction	Hippocampus
chr8:7255857-7262954(-)				0.259166697327327	-1.22037896510894	1.30635121177222	0.192251214690585	0.788165367316042	Junction	Hippocampus
chr12:6981183-6981594(-)	ENSG00000111684.10	ENSG00000111684	LPCAT3	-0.108441416146805	-0.432778384196974	-1.30631907105513	0.192262128768444	0.788165367316042	Junction	Hippocampus
chr9:130075750-130076411(+)	ENSG00000148358.19	ENSG00000148358	GPR107	-0.0438077810089295	2.6197945565272	-1.30629316832774	0.192270924934382	0.788165367316042	Junction	Hippocampus
chr20:43594818-43596434(+)	ENSG00000101052.12	ENSG00000101052	IFT52	-0.0511925072860684	1.64493023406761	-1.30628104589715	0.192275041626522	0.788165367316042	Junction	Hippocampus
chr10:132332257-132333476(+)	ENSG00000148814.17	ENSG00000148814	LRRC27	-0.0890245070929113	0.570038483342614	-1.30626733295185	0.1922796985247	0.788165367316042	Junction	Hippocampus
chr19:21310628-21329209(-)	ENSG00000182141.10	ENSG00000182141	ZNF708	0.116768684736616	0.393360434515134	1.30626548294	0.192280326792664	0.788165367316042	Junction	Hippocampus
chr11:60297326-60301000(+)	ENSG00000110079.16	ENSG00000110079	MS4A4A	-0.161941235008674	-0.860833401449933	-1.30626516989121	0.192280433104849	0.788165367316042	Junction	Hippocampus
chr3:35691006-35706973(+)	ENSG00000172995.16	ENSG00000172995	ARPP21	0.0751363547646553	2.21332317999366	1.30622179561514	0.192295163541628	0.788165367316042	Junction	Hippocampus
chr1:167396428-167397993(+)	ENSG00000143190.21	ENSG00000143190	POU2F1	0.0583147720837995	1.09739181822246	1.30620911308205	0.192299470842995	0.788165367316042	Junction	Hippocampus
chr1:6476037-6477528(-)	ENSG00000171680.20	ENSG00000171680	PLEKHG5	0.0560704231098109	2.32612585819017	1.30620602115106	0.192300520949898	0.788165367316042	Junction	Hippocampus
chr10:77108573-77110172(-)	ENSG00000156113.21	ENSG00000156113	KCNMA1	-0.045194095538396	2.89934962538597	-1.30619535211636	0.192304144487261	0.788165367316042	Junction	Hippocampus
chr1:213167974-213176399(+)	ENSG00000136643.11	ENSG00000136643	RPS6KC1	-0.0445302254932985	3.2117871862999	-1.30618246372653	0.192308521854153	0.788165367316042	Junction	Hippocampus
chr11:3856410-3967551(+)	ENSG00000167323.10	ENSG00000167323	STIM1	-0.0578750016391034	2.50804983093716	-1.30615417145011	0.19231813120025	0.788165367316042	Junction	Hippocampus
chr17:44075452-44075679(+)	ENSG00000141349.8	ENSG00000141349	G6PC3	-0.0524591106571189	1.68352674635674	-1.30614616216105	0.192320851584095	0.788165367316042	Junction	Hippocampus
chr2:111778771-111780298(-)	ENSG00000153107.11	ENSG00000153107	ANAPC1	0.0750041734088404	0.675687071077975	1.30613971916233	0.192323039992408	0.788165367316042	Junction	Hippocampus
chr18:8376598-8378264(+)	ENSG00000173482.16	ENSG00000173482	PTPRM	0.0617066859216656	2.19132053372539	1.30613302564914	0.19232531350913	0.788165367316042	Junction	Hippocampus
chr6:89622027-89623409(+)	ENSG00000135299.16	ENSG00000135299	ANKRD6	-0.0722175864144952	1.66043720926761	-1.30610708870127	0.192334123432595	0.788170676703855	Junction	Hippocampus
chr9:92501054-92502512(-)	ENSG00000106823.12	ENSG00000106823	ECM2	-0.123192919370943	0.0627618523888746	-1.30609659051356	0.192337689404476	0.788170676703855	Junction	Hippocampus
chr16:67438690-67438792(-)	ENSG00000159720.11	ENSG00000159720	ATP6V0D1	-0.040250368724808	4.58454390532362	-1.30603407379613	0.192358925780911	0.788216207309082	Junction	Hippocampus
chr19:17985454-17988414(+)	ENSG00000105642.15	ENSG00000105642	KCNN1	-0.0634250956659664	2.23483193903216	-1.30601376287859	0.192365825592578	0.788216207309082	Junction	Hippocampus
chr11:13419746-13421641(-)	ENSG00000148925.10	ENSG00000148925	BTBD10	-0.0336143978421692	4.46014507063815	-1.30597861898962	0.192377764737084	0.788216207309082	Junction	Hippocampus
chr3:172298788-172307362(+)	ENSG00000075420.12	ENSG00000075420	FNDC3B	-0.0712205793794086	1.16231245445718	-1.30597746087237	0.192378158184046	0.788216207309082	Junction	Hippocampus
chr22:50343551-50372019(+)	ENSG00000100239.15	ENSG00000100239	PPP6R2	0.0679775170185148	0.987961724557588	1.3059542901861	0.19238603008188	0.788216207309082	Junction	Hippocampus
chr1:181717303-181718054(+)	ENSG00000198216.10	ENSG00000198216	CACNA1E	0.0523647407638565	3.42499434778741	1.30594613400327	0.192388801080891	0.788216207309082	Junction	Hippocampus
chr1:230669536-230671515(+)	ENSG00000135775.13	ENSG00000135775	COG2	-0.0570448809773802	1.87154555261467	-1.3059263553015	0.192395520861708	0.788216207309082	Junction	Hippocampus
chr1:222687037-222687594(-)	ENSG00000186063.12	ENSG00000186063	AIDA	-0.106503186126436	-0.2071698391977	-1.30591486310585	0.192399425395513	0.788216207309082	Junction	Hippocampus
chr2:115780996-115782351(+)	ENSG00000175497.16	ENSG00000175497	DPP10	0.0652705129060394	2.2950367459051	1.30590288293875	0.192403495782445	0.788216207309082	Junction	Hippocampus
chr7:75133213-75135000(+)	ENSG00000174428.16	ENSG00000174428	GTF2IRD2B	-0.123060986175965	-0.191390373262811	-1.30587156559113	0.192414136478722	0.788216207309082	Junction	Hippocampus
chr7:47967926-47969218(-)	ENSG00000136273.11	ENSG00000136273	HUS1	-0.0555774218396618	1.82281486005217	-1.30586729634991	0.1924155870726	0.788216207309082	Junction	Hippocampus
chr16:67179563-67179814(-)	ENSG00000196123.12	ENSG00000196123	KIAA0895L	0.0524950876443457	1.87076942713395	1.30583155240029	0.192427732393947	0.788216207309082	Junction	Hippocampus
chr21:39270034-39270282(-)	ENSG00000185658.13	ENSG00000185658	BRWD1	0.0444279297751742	3.02862912276231	1.30582080075795	0.192431385770511	0.788216207309082	Junction	Hippocampus
chr9:41009007-41011616(+)	ENSG00000276291.5	ENSG00000276291	FRG1HP	0.0666192363340978	2.79370184752436	1.30579098388063	0.192441517725913	0.788216207309082	Junction	Hippocampus
chr9:108943817-108943961(-)	ENSG00000119326.14	ENSG00000119326	CTNNAL1	-0.0865203733049107	0.98694088076128	-1.30578052475687	0.192445071892761	0.788216207309082	Junction	Hippocampus
chr12:54963951-54966052(-)	ENSG00000135426.15	ENSG00000135426	TESPA1	-0.276846578021361	-0.587756469365745	-1.30575725470986	0.192452979576934	0.788216207309082	Junction	Hippocampus
chr3:45732152-45735234(+)	ENSG00000211456.10	ENSG00000211456	SACM1L	-0.0521053205721912	1.89973769214403	-1.30575369493369	0.192454189289908	0.788216207309082	Junction	Hippocampus
chr20:10218978-10243974(+)	ENSG00000132639.12	ENSG00000132639	SNAP25	0.135479829788683	-0.657488308513115	1.30570329836412	0.192471316076763	0.788216207309082	Junction	Hippocampus
chr9:127091941-127093732(-)	ENSG00000136859.9	ENSG00000136859	ANGPTL2	0.0875369931733613	0.451622823346542	1.30569380405737	0.192474542751027	0.788216207309082	Junction	Hippocampus
chrX:49075466-49075544(-)	ENSG00000196998.17	ENSG00000196998	WDR45	0.0444474330927045	2.04665880537613	1.30567381960948	0.192481334667907	0.788216207309082	Junction	Hippocampus
chr11:72699553-72701648(-)	ENSG00000186635.14	ENSG00000186635	ARAP1	0.0677625829749078	1.02496780919152	1.30567250709281	0.192481780746173	0.788216207309082	Junction	Hippocampus
chr17:6095224-6109606(+)	ENSG00000179314.13	ENSG00000179314	WSCD1	-0.0785737428797351	0.409050265798569	-1.30566441790341	0.192484529994053	0.788216207309082	Junction	Hippocampus
chr12:6464487-6464889(-)	ENSG00000139190.16	ENSG00000139190	VAMP1	0.14129365557495	0.992273049536827	1.30565255744054	0.192488561025429	0.788216207309082	Junction	Hippocampus
chr3:53230622-53231356(-)	ENSG00000163931.15	ENSG00000163931	TKT	-0.0379605178098909	3.60059264499893	-1.30563331752466	0.192495100253881	0.788216207309082	Junction	Hippocampus
chr2:54621513-54622299(+)	ENSG00000115306.15	ENSG00000115306	SPTBN1	0.024320432312459	6.42342960410755	1.3056260661394	0.192497564884373	0.788216207309082	Junction	Hippocampus
chr19:1269411-1270866(+)	ENSG00000099622.13	ENSG00000099622	CIRBP	0.075499311694004	1.47764790060348	1.3056160494384	0.192500969439995	0.788216207309082	Junction	Hippocampus
chr1:810171-827483(-)	ENSG00000230092.7	ENSG00000230092		-0.140801979797827	-0.698871831044519	-1.30560927597646	0.192503271683041	0.788216207309082	Junction	Hippocampus
chr3:191358125-191361068(+)	ENSG00000152492.13	ENSG00000152492	CCDC50	-0.0472246413725466	2.6449596403419	-1.30560732835888	0.192503933665723	0.788216207309082	Junction	Hippocampus
chr5:143057748-143120987(+)	ENSG00000145819.15	ENSG00000145819	ARHGAP26	-0.0392888873456643	3.27986444795157	-1.30554587815427	0.192524821057624	0.788233409699319	Junction	Hippocampus
chr4:102632282-102634787(-)	ENSG00000109323.8	ENSG00000109323	MANBA	0.0703656991833826	0.26302658152293	1.30553004125045	0.192530204412749	0.788233409699319	Junction	Hippocampus
chr5:140700913-140702005(+)	ENSG00000146007.10	ENSG00000146007	ZMAT2	0.0306977298781655	4.43127179257618	1.30552121007621	0.192533206395441	0.788233409699319	Junction	Hippocampus
chr18:23530298-23530386(+)	ENSG00000141452.9	ENSG00000141452	C18orf8	0.0606384223308817	1.49256706269667	1.30551897918633	0.192533964747718	0.788233409699319	Junction	Hippocampus
chr5:32263243-32268700(-)	ENSG00000150712.10	ENSG00000150712	MTMR12	-0.0458748101610715	2.69729063985501	-1.30550930893425	0.192537252007476	0.788233409699319	Junction	Hippocampus
chr1:209837212-209838908(+)	ENSG00000117597.17	ENSG00000117597	DIEXF	0.0584508567682386	1.05920862380311	1.30548141156591	0.192546735539046	0.788233409699319	Junction	Hippocampus
chr17:44759898-44769717(+)	ENSG00000073670.13	ENSG00000073670	ADAM11	0.0624301542794974	2.34356982213968	1.30544770637242	0.192558193863409	0.788233409699319	Junction	Hippocampus
chr1:77701472-77711746(-)	ENSG00000077254.14	ENSG00000077254	USP33	0.0476254374523209	3.80933193033128	1.30544489942823	0.192559148127091	0.788233409699319	Junction	Hippocampus
chr5:90617954-90619085(+)	ENSG00000164199.15	ENSG00000164199	ADGRV1	-0.096741136404435	0.767011514252812	-1.30543159753416	0.192563670357239	0.788233409699319	Junction	Hippocampus
chr11:107654223-107655932(+)	ENSG00000110675.12	ENSG00000110675	ELMOD1	0.0561169157939084	3.84098926378495	1.30541513650627	0.19256926670311	0.788233409699319	Junction	Hippocampus
chr12:94150034-94169152(+)	ENSG00000136040.8	ENSG00000136040	PLXNC1	0.0763548947072083	1.19731632575648	1.30540758842815	0.192571832904733	0.788233409699319	Junction	Hippocampus
chr2:239082222-239084154(-)	ENSG00000068024.16	ENSG00000068024	HDAC4	-0.0665405574882961	0.833086162244088	-1.30538953056918	0.192577972332454	0.788233409699319	Junction	Hippocampus
chr7:55160339-55161498(+)	ENSG00000146648.16	ENSG00000146648	EGFR	-0.0961845079693536	0.439515860244858	-1.3053830879966	0.192580162754922	0.788233409699319	Junction	Hippocampus
chr11:134252917-134253226(-)	ENSG00000151500.14	ENSG00000151500	THYN1	0.057019299047232	2.01085152796599	1.30530733840483	0.192605918381261	0.788260566131369	Junction	Hippocampus
chr15:43664544-43668027(-)	ENSG00000166762.16	ENSG00000166762	CATSPER2	-0.109173541178792	1.47993493872013	-1.3052932593222	0.19261070569169	0.788260566131369	Junction	Hippocampus
chr16:3675398-3676035(-)	ENSG00000126602.10	ENSG00000126602	TRAP1	-0.048438761011014	2.17736651206021	-1.3052887118195	0.192612251997785	0.788260566131369	Junction	Hippocampus
chr14:49853731-49862596(-)				0.586799525980911	-1.23179670247078	1.30528316211789	0.192614139098116	0.788260566131369	Junction	Hippocampus
chr19:39459590-39459891(+)	ENSG00000196235.13	ENSG00000196235	SUPT5H	0.0425407333058786	2.79120941810258	1.305261470008	0.192621515335087	0.788260566131369	Junction	Hippocampus
chr6:152365020-152367217(-)	ENSG00000131018.22	ENSG00000131018	SYNE1	0.0431458982286222	3.69538880937528	1.30525132000886	0.19262496683668	0.788260566131369	Junction	Hippocampus
chr15:20434074-20435848(-)	ENSG00000180229.12	ENSG00000180229	HERC2P3	-0.262408500282778	-1.16521786378353	-1.30524088659632	0.192628514760409	0.788260566131369	Junction	Hippocampus
chr18:55351001-55403453(-)	ENSG00000196628.14	ENSG00000196628	TCF4	0.088587223482678	1.20147592758142	1.30523102022557	0.192631869903673	0.788260566131369	Junction	Hippocampus
chr20:62130297-62130529(+)	ENSG00000149657.19	ENSG00000149657	LSM14B	0.0370177721039542	3.19287960477958	1.30521692054736	0.192636664693982	0.788260566131369	Junction	Hippocampus
chr16:70834165-70835675(-)	ENSG00000157423.17	ENSG00000157423	HYDIN	0.09793256169605	0.0871238883263216	1.30519715558774	0.192643386189737	0.788265397385036	Junction	Hippocampus
chr1:32216518-32216888(-)	ENSG00000160055.19	ENSG00000160055	TMEM234	0.111689417183277	-0.619500761034102	1.30513289961214	0.192665238999595	0.788275617902428	Junction	Hippocampus
chr3:47414653-47414826(-)	ENSG00000114650.18	ENSG00000114650	SCAP	0.0464883892648355	2.28938386119151	1.30508593267407	0.192681213139151	0.788275617902428	Junction	Hippocampus
chr9:97294111-97294844(+)	ENSG00000254876.5	ENSG00000254876	RP11-23J9.5	0.0812990479914103	0.272635453275923	1.30506230974736	0.19268924800991	0.788275617902428	Junction	Hippocampus
chr8:38414630-38414778(-)	ENSG00000077782.19	ENSG00000077782	FGFR1	-0.0781661551865538	1.96524209915301	-1.30504907687219	0.192693749018414	0.788275617902428	Junction	Hippocampus
chr11:43326612-43327788(+)	ENSG00000166181.12	ENSG00000166181	API5	-0.0389103096958262	3.21936340087775	-1.3050130561197	0.192706001451237	0.788275617902428	Junction	Hippocampus
chr9:76096103-76107250(+)	ENSG00000099139.13	ENSG00000099139	PCSK5	-0.0824088711415771	1.28705825783936	-1.30501294741379	0.192706038428343	0.788275617902428	Junction	Hippocampus
chr17:45784578-45807009(+)	ENSG00000120088.14	ENSG00000120088	CRHR1	-0.161708222986889	-0.771377824327109	-1.30500884075773	0.192707435341128	0.788275617902428	Junction	Hippocampus
chr13:72917167-72931164(+)	ENSG00000083535.15	ENSG00000083535	PIBF1	-0.053832002550331	2.0109772196116	-1.3050072560443	0.192707974396411	0.788275617902428	Junction	Hippocampus
chr6:25435605-25449897(+)	ENSG00000079691.17	ENSG00000079691	LRRC16A	-0.0850472172449852	0.238596223772918	-1.30499945600236	0.192710627670783	0.788275617902428	Junction	Hippocampus
chr2:235035121-235040887(+)	ENSG00000130147.15	ENSG00000130147	SH3BP4	-0.0741163124229992	1.11426694728627	-1.30497966886894	0.192717358613722	0.788275617902428	Junction	Hippocampus
chr4:125321587-125398783(+)	ENSG00000196159.11	ENSG00000196159	FAT4	-0.108554030128156	1.00466317562991	-1.30494712199178	0.192728430386221	0.788275617902428	Junction	Hippocampus
chr20:41499358-41512845(-)	ENSG00000124177.14	ENSG00000124177	CHD6	-0.0608524683251694	2.08072316474295	-1.30491821350919	0.192738264845941	0.788275617902428	Junction	Hippocampus
chr12:43802465-43804175(-)	ENSG00000151239.13	ENSG00000151239	TWF1	-0.108297243220035	-0.309682584337725	-1.30490916342662	0.19274134369563	0.788275617902428	Junction	Hippocampus
chr1:112710852-112711007(-)	ENSG00000271810.5	ENSG00000271810	RP11-426L16.10	-0.117542094785793	-0.651677226603258	-1.30488675180577	0.192748968313974	0.788275617902428	Junction	Hippocampus
chr16:8746099-8748107(+)	ENSG00000183044.11	ENSG00000183044	ABAT	-0.0409307611263292	3.91908951223893	-1.3048713368191	0.192754212748822	0.788275617902428	Junction	Hippocampus
chr15:98929661-98930234(+)	ENSG00000140443.13	ENSG00000140443	IGF1R	-0.0877801204915853	0.633978075538788	-1.30486273155255	0.192757140449418	0.788275617902428	Junction	Hippocampus
chr1:11210907-11212311(-)	ENSG00000198793.12	ENSG00000198793	MTOR	-0.0507005269560429	2.0515572678189	-1.30486218765708	0.192757325495702	0.788275617902428	Junction	Hippocampus
chr20:2656896-2657080(+)	ENSG00000101361.15	ENSG00000101361	NOP56	-0.044368704998229	3.82165193330176	-1.30484850419273	0.192761980981543	0.788275617902428	Junction	Hippocampus
chr7:32930109-32933813(-)	ENSG00000205763.13	ENSG00000205763	RP9P	0.0959564125080385	-0.0549805238479432	1.30482893741986	0.192768638272715	0.788275617902428	Junction	Hippocampus
chr18:80042220-80044211(+)	ENSG00000101546.12	ENSG00000101546	RBFA	0.0581366955942692	1.2364448384396	1.30482698044985	0.192769304110759	0.788275617902428	Junction	Hippocampus
chr14:20382357-20382622(-)	ENSG00000129566.12	ENSG00000129566	TEP1	0.107874894264563	-0.718156601130881	1.30482485870239	0.192770026014476	0.788275617902428	Junction	Hippocampus
chr10:58216318-58227042(-)	ENSG00000151151.5	ENSG00000151151	IPMK	-0.0733930471607738	0.42545895198237	-1.30481584690881	0.192773092210902	0.788275617902428	Junction	Hippocampus
chr20:34860043-34860253(-)	ENSG00000131067.16	ENSG00000131067	GGT7	0.0565176827898595	1.42006084011161	1.30481516393988	0.192773324587519	0.788275617902428	Junction	Hippocampus
chr1:149082175-149082271(-)	ENSG00000269713.7	ENSG00000269713	NBPF9	-0.108486841067565	-0.263356059843838	-1.30473604360393	0.192800246268249	0.788345053285116	Junction	Hippocampus
chr18:70057833-70059849(-)	ENSG00000176225.12	ENSG00000176225	RTTN	0.0740255042879451	0.849901922167092	1.30469268041417	0.192815002310975	0.788345053285116	Junction	Hippocampus
chr11:62616797-62616986(-)	ENSG00000149541.9	ENSG00000149541	B3GAT3	0.0455177737603299	2.55903406595564	1.30468706228651	0.192816914162392	0.788345053285116	Junction	Hippocampus
chr4:129003877-129039040(-)	ENSG00000151466.11	ENSG00000151466	SCLT1	0.130329840675844	0.0202795598162177	1.30468560176476	0.192817411180901	0.788345053285116	Junction	Hippocampus
chr14:101994850-101994985(+)	ENSG00000197102.10	ENSG00000197102	DYNC1H1	0.0301691214646446	5.49748646349072	1.30468383628527	0.192818011978413	0.788345053285116	Junction	Hippocampus
chr8:142775695-142777105(-)	ENSG00000180155.18	ENSG00000180155	LYNX1	-0.124660192636981	-0.833085689920724	-1.30465414931648	0.192828114742159	0.788361487549503	Junction	Hippocampus
chr5:138441462-138444414(+)	ENSG00000132563.15	ENSG00000132563	REEP2	0.0417682079635918	3.67462944571003	1.30463945775953	0.19283311456611	0.788361487549503	Junction	Hippocampus
chr5:150715663-150718275(-)	ENSG00000132912.12	ENSG00000132912	DCTN4	-0.0388118434381622	2.72155862535217	-1.304601791139	0.192845933690191	0.788391239875717	Junction	Hippocampus
chr2:137233134-137242456(+)	ENSG00000144229.11	ENSG00000144229	THSD7B	0.114727744770254	-0.470495411931025	1.30457193594989	0.192856094787557	0.788395802316396	Junction	Hippocampus
chr16:70388547-70394981(-)	ENSG00000157350.12	ENSG00000157350	ST3GAL2	-0.065339350433105	1.67512533134883	-1.30454581055552	0.192864986787878	0.788395802316396	Junction	Hippocampus
chr9:136840213-136840321(-)	ENSG00000196642.17	ENSG00000196642	RABL6	0.0937066641626011	0.9707480494778	1.30454006652833	0.19286694185698	0.788395802316396	Junction	Hippocampus
chr19:9981133-9982064(-)	ENSG00000080573.6	ENSG00000080573	COL5A3	0.0780594585865506	2.7797380983855	1.30450395258503	0.192879234134934	0.788395802316396	Junction	Hippocampus
chr9:98784158-98784831(-)	ENSG00000165138.17	ENSG00000165138	ANKS6	0.110585692394769	-0.624777276484264	1.30446226645724	0.192893423763007	0.788395802316396	Junction	Hippocampus
chr2:113453199-113454740(+)	ENSG00000136682.14	ENSG00000136682	CBWD2	0.0492203609802022	2.00959685779343	1.30445782478523	0.192894935718416	0.788395802316396	Junction	Hippocampus
chr7:94424444-94425116(+)	ENSG00000164692.17	ENSG00000164692	COL1A2	-0.208713277706627	-0.924368534365576	-1.30443372336252	0.192903140050813	0.788395802316396	Junction	Hippocampus
chrX:115645100-115646071(+)	ENSG00000102024.17	ENSG00000102024	PLS3	-0.0518683695673186	2.97935942176553	-1.30441971686388	0.192907908102174	0.788395802316396	Junction	Hippocampus
chr6:46668794-46670134(+)	ENSG00000153291.15	ENSG00000153291	SLC25A27	0.0477447778866651	3.15857906744983	1.30441178389535	0.192910608658721	0.788395802316396	Junction	Hippocampus
chr3:136078454-136082264(+)	ENSG00000073711.10	ENSG00000073711	PPP2R3A	-0.0709598695886339	0.97277582091155	-1.30440000926576	0.192914617052406	0.788395802316396	Junction	Hippocampus
chr4:138309848-138313290(+)	ENSG00000251372.5	ENSG00000251372	LINC00499	-0.174600164533928	-0.285201081565102	-1.30439506301918	0.192916300903198	0.788395802316396	Junction	Hippocampus
chr1:31586756-31586838(+)	ENSG00000142910.15	ENSG00000142910	TINAGL1	-0.121463275874621	-0.422230283085112	-1.30439217837045	0.192917282929212	0.788395802316396	Junction	Hippocampus
chr16:29995464-29995540(-)	ENSG00000149929.15	ENSG00000149929	HIRIP3	-0.0703411028510919	0.476017868552807	-1.30438686338292	0.192919092329374	0.788395802316396	Junction	Hippocampus
chr19:53884244-53889637(+)	ENSG00000126583.10	ENSG00000126583	PRKCG	-0.0703716361215108	4.22330252558492	-1.30432953878625	0.192938608342014	0.788411989794954	Junction	Hippocampus
chr5:177882753-177883666(+)	ENSG00000170089.15	ENSG00000170089	RP11-423H2.1	0.322226421091874	-0.456932633009598	1.30432258225277	0.19294097677518	0.788411989794954	Junction	Hippocampus
chr2:84624621-84624901(+)	ENSG00000115423.18	ENSG00000115423	DNAH6	0.0985899001443969	0.0596762766955648	1.30427869254024	0.192955920035598	0.788411989794954	Junction	Hippocampus
chr12:28190642-28257201(+)	ENSG00000123106.10	ENSG00000123106	CCDC91	0.080339898814409	0.645172171958711	1.30427764736111	0.192956275901241	0.788411989794954	Junction	Hippocampus
chr17:39723661-39723911(+)	ENSG00000141736.13	ENSG00000141736	ERBB2	-0.085046128215631	0.130989489112736	-1.3042603876618	0.192962152604078	0.788411989794954	Junction	Hippocampus
chr6:83955463-83959823(+)	ENSG00000065615.13	ENSG00000065615	CYB5R4	-0.0862621527224313	-0.192571035177231	-1.30425209491738	0.192964976222518	0.788411989794954	Junction	Hippocampus
chr19:8371152-8371240(+)	ENSG00000167772.11	ENSG00000167772	ANGPTL4	-0.154327604417738	0.206694156897615	-1.30423545455217	0.192970642236349	0.788411989794954	Junction	Hippocampus
chr12:45348632-45350658(+)	ENSG00000177119.15	ENSG00000177119	ANO6	-0.0663305012199823	1.14622809614931	-1.30422798172491	0.192973186760257	0.788411989794954	Junction	Hippocampus
chr2:206596163-206609909(+)	ENSG00000114948.12	ENSG00000114948	ADAM23	0.0773678872770843	1.62196473525577	1.30422648289309	0.192973697120731	0.788411989794954	Junction	Hippocampus
chr10:101800401-101803734(-)	ENSG00000198408.13	ENSG00000198408	MGEA5	-0.0340536967366178	5.12544469452553	-1.30420544106471	0.192980862084102	0.788411989794954	Junction	Hippocampus
chr8:106692878-106702905(+)	ENSG00000164830.18	ENSG00000164830	OXR1	0.0596922779685598	3.43452230865867	1.30418781211883	0.192986865076256	0.788411989794954	Junction	Hippocampus
chrX:77856874-77857356(-)	ENSG00000102158.19	ENSG00000102158	MAGT1	-0.0551746290276651	2.07132814976713	-1.30417991090046	0.19298955563645	0.788411989794954	Junction	Hippocampus
chr12:25052957-25061591(+)	ENSG00000118308.15	ENSG00000118308	LRMP	-0.116912292503199	0.185604281132329	-1.30412855490016	0.193007044298674	0.788448326074593	Junction	Hippocampus
chr10:6097189-6101270(+)	ENSG00000134453.15	ENSG00000134453	RBM17	-0.0418924013447146	2.74333188303718	-1.30412124307508	0.193009534346985	0.788448326074593	Junction	Hippocampus
chr5:154889418-154891240(-)	ENSG00000082516.8	ENSG00000082516	GEMIN5	-0.0583114264255896	1.09586227559724	-1.30408913879018	0.193020467769247	0.788470349073764	Junction	Hippocampus
chr7:134891674-134928753(+)	ENSG00000122786.19	ENSG00000122786	CALD1	-0.0734008383769654	0.655832666472778	-1.30404783569831	0.193034534605495	0.788505170140426	Junction	Hippocampus
chr8:47828348-47830604(-)	ENSG00000253729.7	ENSG00000253729	PRKDC	-0.0418012601360437	2.70390683097189	-1.30401128269714	0.193046984306276	0.788509710155216	Junction	Hippocampus
chr6:170391122-170395486(+)	ENSG00000112584.13	ENSG00000112584	FAM120B	-0.0475775046099995	1.97337789738322	-1.30400404527949	0.193049449391195	0.788509710155216	Junction	Hippocampus
chr1:6532761-6533279(-)	ENSG00000162408.10	ENSG00000162408	NOL9	-0.0480564221963713	1.62650233865729	-1.30399575334728	0.193052273675298	0.788509710155216	Junction	Hippocampus
chr16:89691546-89691805(+)	ENSG00000185324.21	ENSG00000185324	CDK10	0.0478012331934312	2.39814023011055	1.30395580645287	0.193065880265133	0.788522524683846	Junction	Hippocampus
chr6:34889600-34967238(+)	ENSG00000064999.13	ENSG00000064999	ANKS1A	0.113226647095868	-0.494283782988261	1.30392563740579	0.193076156823192	0.788522524683846	Junction	Hippocampus
chr1:155853807-155857146(-)	ENSG00000116580.18	ENSG00000116580	GON4L	0.0514102069054091	1.97711645656981	1.30392260568715	0.193077189547415	0.788522524683846	Junction	Hippocampus
chr9:93292397-93292490(+)	ENSG00000165238.16	ENSG00000165238	WNK2	0.0520751091137043	1.76912148540485	1.30392145473902	0.193077581607295	0.788522524683846	Junction	Hippocampus
chr2:174846958-174915057(-)	ENSG00000128656.13	ENSG00000128656	CHN1	-0.185776020777243	-1.17683969914693	-1.30387263899273	0.193094210782388	0.788559884272382	Junction	Hippocampus
chr1:176894831-176934151(-)	ENSG00000152092.15	ENSG00000152092	ASTN1	-0.0379543102139797	3.3817556415329	-1.3038620582747	0.193097815263044	0.788559884272382	Junction	Hippocampus
chr3:77607955-77617512(+)	ENSG00000185008.17	ENSG00000185008	ROBO2	0.0574639675378123	1.96908854262985	1.30383402721336	0.193107364705397	0.788576245473715	Junction	Hippocampus
chr7:44234680-44240706(-)	ENSG00000058404.19	ENSG00000058404	CAMK2B	0.107327513190861	-0.269015048864854	1.30381705693887	0.193113146199053	0.788577219323409	Junction	Hippocampus
chr1:18875504-18876314(-)	ENSG00000255275.3	ENSG00000255275	RP13-279N23.2	-0.0691308950810094	1.76981508674134	-1.30378967183544	0.19312247612305	0.788592682710842	Junction	Hippocampus
chrX:48987878-48988120(-)	ENSG00000068400.13	ENSG00000068400	GRIPAP1	0.0418628480941934	2.38765921222297	1.30376338661243	0.193131431637777	0.788601427110779	Junction	Hippocampus
chr3:120909192-120909570(+)	ENSG00000145087.12	ENSG00000145087	STXBP5L	0.136583994316988	0.366053546891781	1.3037508472977	0.193135703956657	0.788601427110779	Junction	Hippocampus
chr19:38700715-38701001(+)	ENSG00000130402.11	ENSG00000130402	ACTN4	0.0480386546806974	2.77493796979028	1.30372450506038	0.193144679350233	0.788612433751355	Junction	Hippocampus
chr20:8737193-8739260(+)	ENSG00000182621.17	ENSG00000182621	PLCB1	0.0480755546186326	3.49834581903796	1.30370666366442	0.193150758490446	0.788612433751355	Junction	Hippocampus
chr21:46649740-46658744(+)	ENSG00000160310.16	ENSG00000160310	PRMT2	0.0537922149638827	2.69530978928926	1.3036705177937	0.193163074989394	0.788612433751355	Junction	Hippocampus
chr10:128061016-128061678(+)	ENSG00000132334.16	ENSG00000132334	PTPRE	-0.0535598467279849	1.872064591216	-1.30365310182164	0.193169009589174	0.788612433751355	Junction	Hippocampus
chr22:43180001-43180741(-)	ENSG00000100304.12	ENSG00000100304	TTLL12	-0.0821990263475352	0.571830075291226	-1.30365204713132	0.19316936898572	0.788612433751355	Junction	Hippocampus
chr3:27304972-27308925(-)	ENSG00000163491.16	ENSG00000163491	NEK10	0.133784820459658	-0.796001125942967	1.30363538684103	0.193175046215935	0.788612433751355	Junction	Hippocampus
chr15:101657858-101661711(-)	ENSG00000185418.15	ENSG00000185418	TARSL2	0.0530111574639456	2.03758268920736	1.30361358527231	0.193182475595596	0.788612433751355	Junction	Hippocampus
chr21:46192766-46193116(-)				0.180866336867335	-0.570358495343945	1.30361279267662	0.193182745694547	0.788612433751355	Junction	Hippocampus
chr1:226062812-226064328(+)	ENSG00000163041.9	ENSG00000163041	H3F3A	-0.04546825671995	4.12250371430015	-1.30357501530829	0.193195619703006	0.78864235852768	Junction	Hippocampus
chr15:48485497-48487074(-)	ENSG00000166147.13	ENSG00000166147	FBN1	0.0840643861467879	0.308388010210784	1.30348588781394	0.193225995637053	0.78871164835681	Junction	Hippocampus
chr1:209707129-209732435(+)	ENSG00000117594.9	ENSG00000117594	HSD11B1	-0.145540148680482	-0.991203298146572	-1.30347711134449	0.193228986974784	0.78871164835681	Junction	Hippocampus
chr9:64390787-64394740(+)	ENSG00000172014.12	ENSG00000172014	ANKRD20A4	0.274196074811841	-0.27552247549992	1.30345611390681	0.193236143798426	0.78871164835681	Junction	Hippocampus
chr3:27352526-27352811(-)	ENSG00000163491.16	ENSG00000163491	NEK10	-0.0657197705530329	2.21452035567396	-1.30344772031334	0.193239004748303	0.78871164835681	Junction	Hippocampus
chr20:20503507-20505410(-)	ENSG00000188559.13	ENSG00000188559	RALGAPA2	0.0841310260225044	0.357033635844345	1.30344388035439	0.193240313605771	0.78871164835681	Junction	Hippocampus
chr20:8802174-8881621(+)	ENSG00000182621.17	ENSG00000182621	PLCB1	0.0673645341717423	1.78902868903021	1.30339192283667	0.193258024069424	0.788742503189893	Junction	Hippocampus
chr1:32368551-32376261(-)	ENSG00000160058.18	ENSG00000160058	BSDC1	0.0327676795725506	3.07343810296982	1.30338917239762	0.193258961629307	0.788742503189893	Junction	Hippocampus
chr17:76477025-76477179(-)	ENSG00000129667.12	ENSG00000129667	RHBDF2	-0.155656850240658	-0.790287400998825	-1.30336740069406	0.193266383208582	0.788750165155883	Junction	Hippocampus
chr2:127293719-127294053(-)	ENSG00000163161.12	ENSG00000163161	ERCC3	0.0461475281356535	2.6719524986716	1.30333239002072	0.193278318153588	0.788762004597053	Junction	Hippocampus
chrX:153495114-153504620(+)	ENSG00000182492.15	ENSG00000182492	BGN	-0.106952220506924	0.372058870284613	-1.3032936643823	0.193291520142806	0.788762004597053	Junction	Hippocampus
chr5:128171747-128174540(+)	ENSG00000064651.13	ENSG00000064651	SLC12A2	0.0554263327227306	3.48877980671137	1.30328752532222	0.193293613075896	0.788762004597053	Junction	Hippocampus
chr5:171900101-171910571(-)	ENSG00000072803.17	ENSG00000072803	FBXW11	-0.0326523796168396	3.92142808943891	-1.30324447935718	0.193308288808915	0.788762004597053	Junction	Hippocampus
chr12:110205515-110205594(+)	ENSG00000122970.15	ENSG00000122970	IFT81	-0.0747162366102566	0.89390043695943	-1.30320985508798	0.193320093915385	0.788762004597053	Junction	Hippocampus
chr18:58939622-58948066(+)	ENSG00000074657.13	ENSG00000074657	ZNF532	-0.0397576277586004	2.62798388511236	-1.30320123651674	0.193323032490404	0.788762004597053	Junction	Hippocampus
chr8:3118588-3142464(-)	ENSG00000183117.18	ENSG00000183117	CSMD1	0.0553544569556075	1.94111799890432	1.30318664131383	0.193328008923854	0.788762004597053	Junction	Hippocampus
chr16:1823038-1826506(-)	ENSG00000063854.12	ENSG00000063854	HAGH	0.0815693463802563	1.28467536353405	1.30318542478507	0.19332842372019	0.788762004597053	Junction	Hippocampus
chr5:115275607-115275993(-)	ENSG00000164221.12	ENSG00000164221	CCDC112	0.0632804429913409	1.74678344474198	1.30318233480876	0.193329477303532	0.788762004597053	Junction	Hippocampus
chr12:111650043-111655565(-)	ENSG00000089234.15	ENSG00000089234	BRAP	-0.0425393761300074	2.05004414358971	-1.30317728302935	0.193331199808265	0.788762004597053	Junction	Hippocampus
chr13:20027319-20031318(+)	ENSG00000121741.16	ENSG00000121741	ZMYM2	0.0360166681886995	3.27803533346942	1.30314773119413	0.193341276321403	0.788762004597053	Junction	Hippocampus
chr2:169654215-169662279(-)	ENSG00000154479.12	ENSG00000154479	CCDC173	-0.103295201530987	0.57440660271531	-1.30310663643155	0.193355289357736	0.788762004597053	Junction	Hippocampus
chr16:57459721-57460050(+)	ENSG00000088682.13	ENSG00000088682	COQ9	0.0490562578679812	2.30353725783678	1.30308918883738	0.193361239095951	0.788762004597053	Junction	Hippocampus
chr1:5905484-5905631(-)	ENSG00000131697.17	ENSG00000131697	NPHP4	0.0701620971218142	0.421072474345227	1.30307973179812	0.193364464061628	0.788762004597053	Junction	Hippocampus
chr7:130537796-130542221(+)				-0.119430406373114	1.9771675796518	-1.30306916079294	0.193368068950218	0.788762004597053	Junction	Hippocampus
chr11:120660401-120802692(+)	ENSG00000149403.11	ENSG00000149403	GRIK4	-0.17386827263737	-1.05009002102094	-1.30306143596168	0.193370703277504	0.788762004597053	Junction	Hippocampus
chr12:123298172-123302823(-)	ENSG00000139697.12	ENSG00000139697	SBNO1	-0.0402979959873673	2.27467010806974	-1.30305873447738	0.19337162454579	0.788762004597053	Junction	Hippocampus
chr4:82454855-82456914(+)	ENSG00000145293.15	ENSG00000145293	ENOPH1	0.0357677334882864	4.12523539773681	1.30302761531099	0.193382237130739	0.788762004597053	Junction	Hippocampus
chr16:70142390-70142552(+)	ENSG00000090857.13	ENSG00000090857	PDPR	-0.0921192711336255	1.10886248534362	-1.30302448233557	0.193383305594717	0.788762004597053	Junction	Hippocampus
chr1:1623700-1623773(+)	ENSG00000197530.12	ENSG00000197530	MIB2	0.103239641585043	-0.313713293220855	1.30300908200282	0.193388557758212	0.788762004597053	Junction	Hippocampus
chr7:88163181-88165831(+)	ENSG00000008277.14	ENSG00000008277	ADAM22	0.050145367594104	2.98964597625431	1.30296612830311	0.193403207338711	0.788762004597053	Junction	Hippocampus
chr2:96609563-96610725(-)	ENSG00000114982.17	ENSG00000114982	KANSL3	0.0489883907341774	2.47211740571402	1.3029588248683	0.193405698294168	0.788762004597053	Junction	Hippocampus
chr4:108165164-108167554(-)	ENSG00000138795.9	ENSG00000138795	LEF1	0.118630332390988	-0.576279416543294	1.30295383372754	0.193407400617667	0.788762004597053	Junction	Hippocampus
chr14:61695840-61720378(+)	ENSG00000100644.16	ENSG00000100644	HIF1A	-0.0966172663968606	-0.25997925925582	-1.30294765071825	0.193409509465924	0.788762004597053	Junction	Hippocampus
chr1:26554739-26555150(+)	ENSG00000117676.13	ENSG00000117676	RPS6KA1	0.0880009030416803	0.246130062925525	1.30289077150678	0.193428910139453	0.788762004597053	Junction	Hippocampus
chr4:122334441-122336191(+)	ENSG00000138688.15	ENSG00000138688	KIAA1109	0.0500981222180962	2.73819026910158	1.30288979495985	0.193429243237968	0.788762004597053	Junction	Hippocampus
chr6:79002125-79003729(-)	ENSG00000146247.13	ENSG00000146247	PHIP	-0.042010024670303	2.19113319710671	-1.30288495087694	0.193430895552756	0.788762004597053	Junction	Hippocampus
chr5:70441519-70445482(+)	ENSG00000226259.10	ENSG00000226259	GTF2H2B	0.235556139057183	0.104504529297626	1.30287449526261	0.193434461994194	0.788762004597053	Junction	Hippocampus
chr1:193081481-193082185(+)	ENSG00000116747.12	ENSG00000116747	TROVE2	-0.0487226015359135	2.53820882314717	-1.30286825847916	0.193436589402845	0.788762004597053	Junction	Hippocampus
chr9:68705763-68818460(+)	ENSG00000107242.17	ENSG00000107242	PIP5K1B	0.160337082478495	-0.286370289182487	1.30285853967295	0.193439904587198	0.788762004597053	Junction	Hippocampus
chr9:94956016-94967757(+)	ENSG00000148120.15	ENSG00000148120	C9orf3	-0.0878378012959153	-0.10247413230149	-1.30285486524661	0.193441157982576	0.788762004597053	Junction	Hippocampus
chr6:32584379-32589642(-)	ENSG00000196126.10	ENSG00000196126	HLA-DRB1	-0.390330474960737	-2.60129187307036	-1.30272403015385	0.193485791464842	0.788839155277333	Junction	Hippocampus
chr18:31832174-31839311(-)	ENSG00000153339.13	ENSG00000153339	TRAPPC8	0.0439940756157123	2.74113925259437	1.30272384056331	0.193485856147844	0.788839155277333	Junction	Hippocampus
chrX:118588322-118588412(+)	ENSG00000147251.15	ENSG00000147251	DOCK11	-0.0938308143202918	0.311713370510727	-1.30271685111087	0.193488240765203	0.788839155277333	Junction	Hippocampus
chr1:186323871-186325763(-)	ENSG00000047410.13	ENSG00000047410	TPR	0.0442292860036225	3.17431654915656	1.3027116930698	0.193490000567066	0.788839155277333	Junction	Hippocampus
chr17:66689048-66732687(+)	ENSG00000154229.11	ENSG00000154229	PRKCA	-0.0618327516199003	5.32347162010079	-1.30271077209774	0.193490314782235	0.788839155277333	Junction	Hippocampus
chr1:235728132-235729595(-)	ENSG00000143669.13	ENSG00000143669	LYST	-0.0564968648377251	1.62427761957626	-1.30270188152939	0.193493348065637	0.788839155277333	Junction	Hippocampus
chrM:1861-2087(+)				0.278362202562047	5.62286231947909	1.30267679490575	0.193501907306957	0.788851444050327	Junction	Hippocampus
chr10:75219357-75220742(+)	ENSG00000165637.13	ENSG00000165637	VDAC2	-0.040856134608171	3.92378982165762	-1.3026274166756	0.193518755355318	0.788897522225467	Junction	Hippocampus
chr5:143056087-143057641(+)	ENSG00000145819.15	ENSG00000145819	ARHGAP26	-0.0429802417112553	4.03176302952728	-1.30258754838164	0.193532359364908	0.788925597610884	Junction	Hippocampus
chr11:93731800-93732243(-)	ENSG00000166012.15	ENSG00000166012	TAF1D	-0.046866165130738	3.74129424224149	-1.30255714522802	0.193542734117541	0.788925597610884	Junction	Hippocampus
chr15:82689454-82709593(-)	ENSG00000103723.12	ENSG00000103723	AP3B2	0.0623117366059027	1.98779109487431	1.30255496938899	0.193543476615181	0.788925597610884	Junction	Hippocampus
chr3:121635805-121636433(-)	ENSG00000180353.10	ENSG00000180353	HCLS1	-0.118667756562312	0.296848110466336	-1.3025250374189	0.193553691010946	0.788925597610884	Junction	Hippocampus
chr6:43515702-43515888(-)	ENSG00000137207.11	ENSG00000137207	YIPF3	0.041393505158863	3.00049033394482	1.30252451215614	0.193553870262359	0.788925597610884	Junction	Hippocampus
chr16:1497105-1497360(+)	ENSG00000100726.14	ENSG00000100726	TELO2	-0.106972140591379	-0.578555155245825	-1.30250972930198	0.193558915116229	0.788925597610884	Junction	Hippocampus
chr1:162360925-162365403(+)	ENSG00000198929.12	ENSG00000198929	NOS1AP	-0.106054498761894	0.0487154394346324	-1.30248157254482	0.193568524268058	0.788940789029741	Junction	Hippocampus
chr5:88282867-88285740(+)	ENSG00000247828.7	ENSG00000247828	TMEM161B-AS1	0.1139663301216	1.06134230704565	1.30245402493831	0.193577925873391	0.788940789029741	Junction	Hippocampus
chr5:179726760-179728590(-)	ENSG00000127022.14	ENSG00000127022	CANX	0.211610074548538	0.696494671288764	1.30245006031663	0.193579278969959	0.788940789029741	Junction	Hippocampus
chr2:219544378-219544688(+)	ENSG00000188760.10	ENSG00000188760	TMEM198	0.10202229049133	-0.197165416569574	1.30242346052452	0.19358835746606	0.788949242471564	Junction	Hippocampus
chr3:33842075-33844111(+)	ENSG00000170248.13	ENSG00000170248	PDCD6IP	0.038503006412498	3.73324605470252	1.30241148613982	0.193592444420201	0.788949242471564	Junction	Hippocampus
chr4:99048877-99057752(+)	ENSG00000164024.11	ENSG00000164024	METAP1	-0.0491423583560659	1.7520303990392	-1.30235862538041	0.193610486984324	0.788990879907959	Junction	Hippocampus
chr7:91993056-91994620(+)	ENSG00000127914.16	ENSG00000127914	AKAP9	0.0447468430516655	2.94247783074056	1.30234905627746	0.193613753266557	0.788990879907959	Junction	Hippocampus
chr2:169503179-169504302(+)	ENSG00000163093.11	ENSG00000163093	BBS5	-0.0635178105386039	1.49146871115261	-1.30229258009704	0.193633031464756	0.789011007599804	Junction	Hippocampus
chr14:31400513-31402849(-)	ENSG00000129493.14	ENSG00000129493	HEATR5A	-0.0476904627083884	1.93956287292804	-1.30222889833979	0.193654770991125	0.789011007599804	Junction	Hippocampus
chr12:27687508-27688297(+)	ENSG00000110841.13	ENSG00000110841	PPFIBP1	0.0598413121360152	3.01333693382189	1.30220800292516	0.193661904610017	0.789011007599804	Junction	Hippocampus
chr5:108946223-108954728(+)	ENSG00000151422.12	ENSG00000151422	FER	-0.0418497284717005	2.83880629491127	-1.30216593346761	0.193676267558199	0.789011007599804	Junction	Hippocampus
chr8:143579831-143580011(-)	ENSG00000104529.17	ENSG00000104529	EEF1D	0.0399195337375908	4.02269654123343	1.30212565553117	0.193690019598442	0.789011007599804	Junction	Hippocampus
chr6:101889864-101924600(+)	ENSG00000164418.19	ENSG00000164418	GRIK2	0.07145681011144	0.863611152548687	1.30212552205883	0.193690065170915	0.789011007599804	Junction	Hippocampus
chr4:166008049-166014435(+)	ENSG00000038295.7	ENSG00000038295	TLL1	-0.130754010711897	0.696422491459085	-1.30212274181318	0.193691014453076	0.789011007599804	Junction	Hippocampus
chr1:154257435-154258976(+)	ENSG00000143569.18	ENSG00000143569	UBAP2L	0.0516705449930857	1.85020474140402	1.30209269903529	0.193701272424849	0.789011007599804	Junction	Hippocampus
chr18:49990521-49992287(-)	ENSG00000167306.19	ENSG00000167306	MYO5B	-0.126209452948089	-0.184012668835054	-1.30209097614804	0.193701860709118	0.789011007599804	Junction	Hippocampus
chr14:67804265-67805216(-)	ENSG00000072121.15	ENSG00000072121	ZFYVE26	0.0592927848648773	0.751693410768636	1.30208764478251	0.193702998216153	0.789011007599804	Junction	Hippocampus
chr4:141224507-141224606(+)	ENSG00000109445.10	ENSG00000109445	ZNF330	0.0665963422918059	0.831534307795069	1.3020834207033	0.193704440550645	0.789011007599804	Junction	Hippocampus
chr17:43026048-43027182(+)	ENSG00000108830.9	ENSG00000108830	RND2	0.0702592375238384	2.16654534713588	1.30207226923388	0.19370824831771	0.789011007599804	Junction	Hippocampus
chr1:14960876-15034748(+)	ENSG00000189337.16	ENSG00000189337	KAZN	-0.0553776868966179	2.00290027326647	-1.30207074480927	0.193708768850154	0.789011007599804	Junction	Hippocampus
chr14:99936335-99937816(+)	ENSG00000066629.16	ENSG00000066629	EML1	-0.0592139853179624	1.2560211226245	-1.30206892216495	0.193709391214526	0.789011007599804	Junction	Hippocampus
chr1:150266657-150267074(-)	ENSG00000117362.12	ENSG00000117362	APH1A	-0.0498589838053678	2.20468038042574	-1.30204239785275	0.193718448434753	0.789011007599804	Junction	Hippocampus
chr14:81278740-81370987(-)	ENSG00000140022.9	ENSG00000140022	STON2	-0.087367733812423	1.11511594802831	-1.30203579960104	0.193720701579141	0.789011007599804	Junction	Hippocampus
chr7:74508204-74512829(+)	ENSG00000006704.10	ENSG00000006704	GTF2IRD1	-0.085836914991096	0.171937453330453	-1.30201264232167	0.193728609386406	0.789011007599804	Junction	Hippocampus
chrM:2381-2403(+)				0.53662150443676	-2.43518085164034	1.3019860106792	0.193737703922336	0.789011007599804	Junction	Hippocampus
chr11:44926758-44929130(+)	ENSG00000157570.11	ENSG00000157570	TSPAN18	-0.188364247535986	-0.195538787648547	-1.30196600967102	0.193744534345933	0.789011007599804	Junction	Hippocampus
chrX:118387415-118392631(+)	ENSG00000131725.13	ENSG00000131725	WDR44	0.0527360108095727	1.83506982780391	1.3019544985764	0.19374846551088	0.789011007599804	Junction	Hippocampus
chr1:39554393-39556598(-)	ENSG00000243970.1	ENSG00000243970	PPIEL	0.11866652848394	0.0417244569434609	1.30195361057764	0.193748768774628	0.789011007599804	Junction	Hippocampus
chr17:4807226-4807771(+)	ENSG00000129219.13	ENSG00000129219	PLD2	0.120903251015528	-0.726191127654298	1.30189525270967	0.193768699553771	0.789011007599804	Junction	Hippocampus
chr2:27225927-27226130(+)	ENSG00000084774.13	ENSG00000084774	CAD	0.11416003955257	-0.253092199418231	1.30188872742579	0.193770928207406	0.789011007599804	Junction	Hippocampus
chr7:73304037-73304229(-)	ENSG00000130305.16	ENSG00000130305	NSUN5	0.105667370122821	-0.693730239243218	1.30185073406427	0.193783904883054	0.789011007599804	Junction	Hippocampus
chr5:730469-731961(-)	ENSG00000206077.10	ENSG00000206077	ZDHHC11B	0.0941002931219643	2.55167647892523	1.30184903800498	0.193784484188963	0.789011007599804	Junction	Hippocampus
chr17:38136481-38136850(+)	ENSG00000278599.5	ENSG00000278599	TBC1D3E	-0.160122078527371	-0.938214669679452	-1.30184674322847	0.193785267994722	0.789011007599804	Junction	Hippocampus
chr3:72967720-72974976(+)	ENSG00000172986.12	ENSG00000172986	GXYLT2	-0.115011988613392	-0.633385998075753	-1.30182022148815	0.193794326951837	0.789011007599804	Junction	Hippocampus
chr6:144459355-144461196(+)	ENSG00000152818.18	ENSG00000152818	UTRN	-0.0745352613161665	0.918271411956563	-1.30176182799056	0.19381427335685	0.789011007599804	Junction	Hippocampus
chr2:108762196-108763236(+)	ENSG00000153201.15	ENSG00000153201	RANBP2	0.0468047271203557	2.93142322373794	1.30173229788536	0.193824361005452	0.789011007599804	Junction	Hippocampus
chr8:22441459-22474953(+)	ENSG00000120910.14	ENSG00000120910	PPP3CC	0.0867282692515045	0.473160573662435	1.30172166437574	0.193827993566414	0.789011007599804	Junction	Hippocampus
chr2:169238303-169239526(-)	ENSG00000081479.12	ENSG00000081479	LRP2	-0.119553509770586	0.576556530168846	-1.30169960446782	0.193835529710651	0.789011007599804	Junction	Hippocampus
chr2:219210476-219210710(-)	ENSG00000115657.12	ENSG00000115657	ABCB6	0.0596249986645615	1.24670587504485	1.30167379807863	0.193844346008498	0.789011007599804	Junction	Hippocampus
chr9:8376727-8389231(-)	ENSG00000153707.16	ENSG00000153707	PTPRD	0.0451856215568229	3.75122666666265	1.30166663805869	0.193846792155448	0.789011007599804	Junction	Hippocampus
chr3:77580119-77588750(+)	ENSG00000185008.17	ENSG00000185008	ROBO2	-0.0575561008674417	2.22702530303819	-1.30166477730676	0.193847427865877	0.789011007599804	Junction	Hippocampus
chr10:103423138-103423542(+)	ENSG00000148843.13	ENSG00000148843	PDCD11	-0.0797924991173928	0.224609535515361	-1.30166285245822	0.193848085475994	0.789011007599804	Junction	Hippocampus
chr8:6532488-6562646(-)	ENSG00000091879.13	ENSG00000091879	ANGPT2	-0.168632647332776	-0.994129266301695	-1.30166040721579	0.193848920877167	0.789011007599804	Junction	Hippocampus
chr1:5887467-5890867(-)	ENSG00000131697.17	ENSG00000131697	NPHP4	0.0873296193732228	0.0016979977256139	1.301656034691	0.193850414728439	0.789011007599804	Junction	Hippocampus
chr2:23754775-23757417(-)	ENSG00000119778.14	ENSG00000119778	ATAD2B	-0.0791789330024269	0.0459116093359985	-1.30164674909531	0.193853587134011	0.789011007599804	Junction	Hippocampus
chr12:51469789-51470391(+)	ENSG00000050438.16	ENSG00000050438	SLC4A8	0.0636473976714584	2.41164332285031	1.30163884881706	0.193856286278729	0.789011007599804	Junction	Hippocampus
chr12:57532107-57532571(-)	ENSG00000175203.15	ENSG00000175203	DCTN2	-0.132252727187896	-0.847599328059695	-1.30157997205684	0.19387640250563	0.789011007599804	Junction	Hippocampus
chr5:179955670-179963470(-)	ENSG00000113269.13	ENSG00000113269	RNF130	0.060010780161121	3.62184630592057	1.3015693005302	0.193880048775377	0.789011007599804	Junction	Hippocampus
chr7:129880972-129952502(-)	ENSG00000186591.11	ENSG00000186591	UBE2H	0.0449484864670888	2.33024066889388	1.30156157941506	0.193882686973814	0.789011007599804	Junction	Hippocampus
chr22:20713391-20714457(-)	ENSG00000241973.10	ENSG00000241973	PI4KA	0.0492774565597031	3.55206748220005	1.30154247472542	0.193889214896231	0.789011007599804	Junction	Hippocampus
chr5:57176401-57230845(+)	ENSG00000062194.15	ENSG00000062194	GPBP1	-0.0952724796824881	-0.365261651538403	-1.30153686107576	0.19389113306703	0.789011007599804	Junction	Hippocampus
chr10:73068984-73072028(-)	ENSG00000122884.12	ENSG00000122884	P4HA1	0.0743699109859796	1.96055636171969	1.30153562135425	0.193891556678823	0.789011007599804	Junction	Hippocampus
chr14:67241534-67269700(+)	ENSG00000072415.8	ENSG00000072415	MPP5	0.0701116939358316	1.15593963402719	1.30152312180782	0.193895827801377	0.789011007599804	Junction	Hippocampus
chr21:46122532-46122874(+)	ENSG00000142173.14	ENSG00000142173	COL6A2	-0.134992702228457	0.145012951517147	-1.30151858781563	0.19389737709364	0.789011007599804	Junction	Hippocampus
chr19:11457149-11458060(-)	ENSG00000196361.9	ENSG00000196361	ELAVL3	0.0574871986442352	2.02156533358744	1.30148301799753	0.193909531829942	0.789011007599804	Junction	Hippocampus
chr11:66056956-66057265(+)	ENSG00000087365.15	ENSG00000087365	SF3B2	0.0533034734532313	1.87223678597799	1.30147359936196	0.193912750411963	0.789011007599804	Junction	Hippocampus
chr11:5226800-5226929(-)	ENSG00000244734.3	ENSG00000244734	HBB	-0.187667719226944	5.10143058916338	-1.30142771711448	0.193928430080217	0.789011007599804	Junction	Hippocampus
chr16:69937653-69939026(+)	ENSG00000198373.12	ENSG00000198373	WWP2	0.0526109825202211	1.52095040233615	1.30142744905401	0.193928521689183	0.789011007599804	Junction	Hippocampus
chr11:61533125-61546030(-)	ENSG00000011347.9	ENSG00000011347	SYT7	-0.094205839228466	0.237280625666531	-1.30140711275757	0.193935471658385	0.789011007599804	Junction	Hippocampus
chr19:33021647-33026503(-)	ENSG00000131941.7	ENSG00000131941	RHPN2	0.104820684683331	-0.166333929667098	1.30139882494775	0.193938304086305	0.789011007599804	Junction	Hippocampus
chr19:33512777-33521743(-)	ENSG00000124299.13	ENSG00000124299	PEPD	0.0922504865048151	0.615116037216371	1.30139210937727	0.193940599210725	0.789011007599804	Junction	Hippocampus
chr2:69342250-69345903(-)	ENSG00000198380.12	ENSG00000198380	GFPT1	0.0556843277057571	2.49279676385814	1.30138810622014	0.193941967345817	0.789011007599804	Junction	Hippocampus
chr17:60269558-60271349(-)	ENSG00000170832.12	ENSG00000170832	USP32	0.0373791570808012	3.32533446275915	1.30138315757499	0.193943658624531	0.789011007599804	Junction	Hippocampus
chr2:169244933-169246704(-)	ENSG00000081479.12	ENSG00000081479	LRP2	-0.112871790540344	0.706864578621298	-1.30137665894437	0.193945879652112	0.789011007599804	Junction	Hippocampus
chr17:18234704-18234838(+)	ENSG00000131899.10	ENSG00000131899	LLGL1	0.0630680932515438	2.04725058718077	1.30134696834939	0.193956027202285	0.789011007599804	Junction	Hippocampus
chr4:75967335-75969295(-)	ENSG00000198301.11	ENSG00000198301	SDAD1	0.0531898363896254	1.901374673495	1.30132541801615	0.193963392846707	0.789011007599804	Junction	Hippocampus
chr15:48520818-48526129(-)	ENSG00000166147.13	ENSG00000166147	FBN1	0.0709961512495055	0.706064635452793	1.30129484244857	0.193973843561334	0.789011007599804	Junction	Hippocampus
chr1:103533855-103534771(+)				0.292487833962635	-1.4971312045941	1.30127757928708	0.193979744285137	0.789011007599804	Junction	Hippocampus
chr19:17989819-17993053(+)	ENSG00000105642.15	ENSG00000105642	KCNN1	-0.0782341556863874	1.36795827783285	-1.30126874053803	0.193982765510481	0.789011007599804	Junction	Hippocampus
chr22:38741051-38741493(-)	ENSG00000100242.15	ENSG00000100242	SUN2	-0.06089268925286	3.70040951778487	-1.30126285912697	0.193984775889767	0.789011007599804	Junction	Hippocampus
chr6:99437400-99439768(-)	ENSG00000123552.17	ENSG00000123552	USP45	-0.0988067589471347	0.618107078642654	-1.30125426926572	0.193987712096953	0.789011007599804	Junction	Hippocampus
chr4:39505371-39505617(-)	ENSG00000109814.11	ENSG00000109814	UGDH	-0.0837761561629614	0.81548215130211	-1.30125075379819	0.193988913772028	0.789011007599804	Junction	Hippocampus
chr10:97370561-97370715(-)	ENSG00000052749.13	ENSG00000052749	RRP12	-0.0787586936484837	0.462344212188858	-1.30123403738439	0.193994627937095	0.789011007599804	Junction	Hippocampus
chr1:228147700-228148370(+)	ENSG00000143774.16	ENSG00000143774	GUK1	-0.0411476252631931	5.01825260502417	-1.30122700987237	0.193997030185768	0.789011007599804	Junction	Hippocampus
chr1:99884704-99887977(+)	ENSG00000162688.16	ENSG00000162688	AGL	-0.0642771045780978	1.03479297501605	-1.30119938344622	0.194006474074142	0.789011007599804	Junction	Hippocampus
chr2:38858837-38860998(-)	ENSG00000163214.20	ENSG00000163214	DHX57	0.0685694686012738	0.952788908050925	1.30119289816446	0.194008691068599	0.789011007599804	Junction	Hippocampus
chr1:186388549-186389587(+)	ENSG00000157181.15	ENSG00000157181	C1orf27	-0.0511039967043619	1.77689501365723	-1.30117624768658	0.194014383122264	0.789011007599804	Junction	Hippocampus
chr13:110624280-110625189(+)	ENSG00000213995.11	ENSG00000213995	NAXD	0.0552142515867554	2.22213048558393	1.30117430223074	0.194015048194631	0.789011007599804	Junction	Hippocampus
chr10:74074904-74082453(+)	ENSG00000035403.16	ENSG00000035403	VCL	-0.0846838849871492	1.25775303364774	-1.30116538398162	0.194018097003443	0.789011007599804	Junction	Hippocampus
chr2:69818695-69819279(+)	ENSG00000196975.15	ENSG00000196975	ANXA4	0.0773917272422844	1.13428042456001	1.30112096926457	0.194033281224987	0.789011007599804	Junction	Hippocampus
chr2:112081119-112081334(+)	ENSG00000153214.9	ENSG00000153214	TMEM87B	0.0900809926566157	0.213113975872839	1.30111933757588	0.194033839073037	0.789011007599804	Junction	Hippocampus
chr1:227048011-227059372(-)	ENSG00000143776.18	ENSG00000143776	CDC42BPA	0.0962265035119207	0.572022208917445	1.30111697325983	0.194034647396666	0.789011007599804	Junction	Hippocampus
chr12:121750440-121752127(+)	ENSG00000188735.12	ENSG00000188735	TMEM120B	0.0587035529350011	1.51305201878193	1.30107556395505	0.19404880500937	0.789046024084888	Junction	Hippocampus
chr20:3123407-3159765(-)	ENSG00000185019.16	ENSG00000185019	UBOX5	0.0761300826856717	0.788600572597226	1.30100522963986	0.194072853668276	0.789110041550465	Junction	Hippocampus
chr7:100487183-100488151(+)	ENSG00000166924.8	ENSG00000166924	NYAP1	0.0411639538480574	2.50398905726622	1.30097859190993	0.194081962195381	0.789110041550465	Junction	Hippocampus
chr4:24808820-24819858(-)	ENSG00000181982.18	ENSG00000181982	CCDC149	-0.0520737001208651	2.31021065495409	-1.3009681940375	0.194085517737858	0.789110041550465	Junction	Hippocampus
chr11:118572551-118581245(+)	ENSG00000095139.13	ENSG00000095139	ARCN1	-0.0507562006944329	1.95288384241857	-1.3009533969962	0.19409057765467	0.789110041550465	Junction	Hippocampus
chr2:171014949-171022871(-)	ENSG00000198586.13	ENSG00000198586	TLK1	-0.0852532314027316	0.247284297906136	-1.30094841138732	0.194092282528618	0.789110041550465	Junction	Hippocampus
chr13:23870196-23874845(-)	ENSG00000027001.9	ENSG00000027001	MIPEP	-0.0985655165071275	1.88249559533653	-1.30086814783409	0.194119730894106	0.789140812619289	Junction	Hippocampus
chr19:35141207-35141535(+)	ENSG00000266964.5	ENSG00000266964	FXYD1	-0.0490063991264517	4.47988260333061	-1.30086385967347	0.194121197430986	0.789140812619289	Junction	Hippocampus
chr7:74036585-74037706(+)	ENSG00000049540.16	ENSG00000049540	ELN	0.125398000751033	-0.527437684975155	1.30086016694205	0.194122460339579	0.789140812619289	Junction	Hippocampus
chr7:42026413-42040037(-)	ENSG00000106571.12	ENSG00000106571	GLI3	-0.160780142399903	-0.861119399182437	-1.30084008414747	0.194129328731131	0.789140812619289	Junction	Hippocampus
chr9:133050979-133052059(+)	ENSG00000148308.17	ENSG00000148308	GTF3C5	0.0570248604201057	1.65742267385026	1.30083828737515	0.194129943242775	0.789140812619289	Junction	Hippocampus
chr6:37021605-37022238(+)	ENSG00000146192.14	ENSG00000146192	FGD2	-0.152442002410663	-1.00304931697985	-1.30075992676159	0.194156744643704	0.789140812619289	Junction	Hippocampus
chr10:73539594-73541374(-)	ENSG00000166348.18	ENSG00000166348	USP54	0.0518755696202752	3.14447111189958	1.30074615013637	0.194161456895492	0.789140812619289	Junction	Hippocampus
chr17:28681981-28682726(+)	ENSG00000109111.14	ENSG00000109111	SUPT6H	0.0462709117185033	2.52664570088504	1.30069654270592	0.194178425660891	0.789140812619289	Junction	Hippocampus
chr6:146426644-146433871(+)	ENSG00000152822.13	ENSG00000152822	GRM1	-0.132472666038795	-0.966999526833562	-1.30068378902556	0.194182788373669	0.789140812619289	Junction	Hippocampus
chr11:33102340-33103106(-)	ENSG00000176102.11	ENSG00000176102	CSTF3	-0.0571777648119068	1.44169047123317	-1.30067934683075	0.194184307953575	0.789140812619289	Junction	Hippocampus
chrX:80719657-80722561(-)	ENSG00000165288.10	ENSG00000165288	BRWD3	-0.0539181400664598	1.71485138057348	-1.30067873800094	0.194184516221924	0.789140812619289	Junction	Hippocampus
chr3:178961564-178965444(-)				-0.116255478427819	-0.253497844114769	-1.30066658180515	0.194188674644791	0.789140812619289	Junction	Hippocampus
chr16:70785870-70786214(-)	ENSG00000103043.14	ENSG00000103043	VAC14	-0.0742768461445412	0.69900538645047	-1.30066583933549	0.194188928632857	0.789140812619289	Junction	Hippocampus
chr1:52412625-52413878(+)	ENSG00000134748.12	ENSG00000134748	PRPF38A	-0.053981942071188	1.63541695723873	-1.3006648508229	0.194189266789007	0.789140812619289	Junction	Hippocampus
chr17:58214388-58214740(-)	ENSG00000011143.16	ENSG00000011143	MKS1	0.104491765479307	-0.462028645526434	1.30065105308399	0.194193986845312	0.789140812619289	Junction	Hippocampus
chr8:60836284-60836816(+)	ENSG00000171316.11	ENSG00000171316	CHD7	0.0787698822293642	0.398941545386955	1.30064966047775	0.194194463245444	0.789140812619289	Junction	Hippocampus
chr3:58397201-58397604(+)	ENSG00000168297.15	ENSG00000168297	PXK	0.0533951343255474	3.21461680880009	1.30063770709937	0.19419855244183	0.789140812619289	Junction	Hippocampus
chr1:224287994-224289483(-)	ENSG00000143748.17	ENSG00000143748	NVL	-0.0593792263333277	1.34791129577712	-1.30063436230716	0.194199696691395	0.789140812619289	Junction	Hippocampus
chr9:137433865-137433964(+)	ENSG00000188747.8	ENSG00000188747	NOXA1	0.135027834673596	-0.62652626795417	1.30058422875257	0.194216847918084	0.789165458600329	Junction	Hippocampus
chr1:169550016-169550639(-)	ENSG00000198734.10	ENSG00000198734	F5	0.190057460205326	-0.694864937003907	1.30057570565835	0.19421976387104	0.789165458600329	Junction	Hippocampus
chr6:7558265-7559225(+)	ENSG00000096696.13	ENSG00000096696	DSP	-0.154757767829363	-1.07686076499485	-1.30056799097461	0.19422240327539	0.789165458600329	Junction	Hippocampus
chr6:32115969-32116479(-)	ENSG00000213676.10	ENSG00000213676	ATF6B	0.0530492022617934	1.55068608888497	1.30051077242332	0.194241980132101	0.789181069668052	Junction	Hippocampus
chr1:19623584-19626386(+)	ENSG00000173436.13	ENSG00000173436	MINOS1	-0.0533212261593152	3.46694292614467	-1.30048999002994	0.19424909101705	0.789181069668052	Junction	Hippocampus
chr16:70656680-70656959(+)	ENSG00000157368.10	ENSG00000157368	IL34	-0.0707205540518871	0.906301450744566	-1.30048951405978	0.194249253876818	0.789181069668052	Junction	Hippocampus
chr2:219471988-219472226(+)	ENSG00000072195.14	ENSG00000072195	SPEG	0.0820078476160848	0.255866383484996	1.30048109376758	0.194252135012777	0.789181069668052	Junction	Hippocampus
chr5:142770916-142873399(+)	ENSG00000145819.15	ENSG00000145819	ARHGAP26	-0.0510799847374688	2.05213015157069	-1.30044213113701	0.194265467102166	0.789181069668052	Junction	Hippocampus
chr18:57020850-57027003(+)	ENSG00000091157.13	ENSG00000091157	WDR7	0.0503757654897594	2.32150674712198	1.30043616428012	0.194267508878808	0.789181069668052	Junction	Hippocampus
chr3:36993664-36996618(+)	ENSG00000076242.14	ENSG00000076242	MLH1	0.0564407735993457	1.57338625776807	1.30041628452131	0.194274311573907	0.789181069668052	Junction	Hippocampus
chr16:69459122-69462429(+)	ENSG00000103018.16	ENSG00000103018	CYB5B	-0.0352335555494875	3.18217318912032	-1.30039230961091	0.194282515830754	0.789181069668052	Junction	Hippocampus
chr20:63520895-63521283(+)	ENSG00000125534.9	ENSG00000125534	PPDPF	-0.0938286331389192	1.6226010253951	-1.30038134440501	0.194286268228743	0.789181069668052	Junction	Hippocampus
chr8:42472655-42501030(-)	ENSG00000168575.9	ENSG00000168575	SLC20A2	-0.08660954084671	0.738230624418291	-1.30037041922275	0.194290006983371	0.789181069668052	Junction	Hippocampus
chr14:31025788-31066125(+)	ENSG00000100478.14	ENSG00000100478	AP4S1	0.0573748308819918	1.99886204364615	1.30035275010125	0.194296053723291	0.789181069668052	Junction	Hippocampus
chr1:155613567-155613656(+)	ENSG00000125459.14	ENSG00000125459	MSTO1	-0.153015109009781	0.553868989695331	-1.30032719685371	0.194304798819985	0.789181069668052	Junction	Hippocampus
chr12:6527064-6527776(+)	ENSG00000010292.12	ENSG00000010292	NCAPD2	0.0792452920529093	0.380011317368536	1.30032201023731	0.19430657387291	0.789181069668052	Junction	Hippocampus
chr10:31461238-31495778(+)	ENSG00000148516.21	ENSG00000148516	ZEB1	-0.0498070367319002	2.37120787504053	-1.30031547349552	0.194308811005947	0.789181069668052	Junction	Hippocampus
chr8:56441938-56445815(-)	ENSG00000181195.10	ENSG00000181195	PENK	-0.221406161561617	-1.07778922589166	-1.30031359400411	0.194309454246178	0.789181069668052	Junction	Hippocampus
chr17:81906899-81907553(-)	ENSG00000185813.10	ENSG00000185813	PCYT2	-0.0514345950767539	1.81305179910292	-1.30028956243027	0.19431767898981	0.789190629792925	Junction	Hippocampus
chr20:46056912-46057169(+)	ENSG00000124140.13	ENSG00000124140	SLC12A5	0.0483659967241639	3.34548076243511	1.30024837510428	0.194331775841584	0.789190629792925	Junction	Hippocampus
chr2:219207780-219207886(+)	ENSG00000158552.12	ENSG00000158552	ZFAND2B	-0.0609068013441147	1.13810732090475	-1.30024183838316	0.194334013181353	0.789190629792925	Junction	Hippocampus
chr6:32937457-32938683(-)	ENSG00000242574.8	ENSG00000242574	HLA-DMB	-0.108300939921997	0.654160336710438	-1.30018585454767	0.194353175685138	0.789190629792925	Junction	Hippocampus
chr10:74138383-74150754(-)	ENSG00000185009.12	ENSG00000185009	AP3M1	-0.118686724278839	-0.90514055637554	-1.30017599737642	0.194356549804646	0.789190629792925	Junction	Hippocampus
chr3:52402872-52403137(-)	ENSG00000163930.9	ENSG00000163930	BAP1	0.0503795934611347	3.75709662906476	1.30016879749318	0.194359014359104	0.789190629792925	Junction	Hippocampus
chr5:66024451-66025479(+)	ENSG00000112851.14	ENSG00000112851	ERBIN	-0.0505943343636387	3.5996962941671	-1.3001589783547	0.194362375534275	0.789190629792925	Junction	Hippocampus
chr14:45159281-45164358(+)	ENSG00000187790.10	ENSG00000187790	FANCM	-0.0923717654244456	0.0305371806889356	-1.30014884506419	0.194365844291281	0.789190629792925	Junction	Hippocampus
chr18:3085133-3086037(-)	ENSG00000101605.12	ENSG00000101605	MYOM1	-0.0954062649536245	0.229879039096051	-1.30007487448129	0.194391166764767	0.789190629792925	Junction	Hippocampus
chr6:125248384-125253716(+)	ENSG00000111907.20	ENSG00000111907	TPD52L1	-0.092948337833588	1.86030285618892	-1.30006951168149	0.1943930027155	0.789190629792925	Junction	Hippocampus
chrX:72676151-72684497(-)	ENSG00000067177.14	ENSG00000067177	PHKA1	-0.0837602054130687	0.416918190725485	-1.30004547785132	0.194401230837268	0.789190629792925	Junction	Hippocampus
chr1:224308264-224311799(-)	ENSG00000143748.17	ENSG00000143748	NVL	-0.0621311167841373	0.82070990861625	-1.30003766918584	0.194403904234614	0.789190629792925	Junction	Hippocampus
chr7:44201240-44204567(+)	ENSG00000106636.7	ENSG00000106636	YKT6	-0.0528459689712285	2.08085259719952	-1.30000707050963	0.194414380347135	0.789190629792925	Junction	Hippocampus
chr14:52633947-52634937(+)	ENSG00000180998.11	ENSG00000180998	GPR137C	0.0779799907226556	1.08752899303853	1.29998900900223	0.194420564286475	0.789190629792925	Junction	Hippocampus
chr6:44148386-44148512(+)	ENSG00000137216.18	ENSG00000137216	TMEM63B	0.0501242779370318	2.19298065526246	1.29998638370788	0.194421463152694	0.789190629792925	Junction	Hippocampus
chr12:7067772-7068455(+)	ENSG00000182326.14	ENSG00000182326	C1S	-0.106187763424398	1.12988033548522	-1.29998268096485	0.194422730928362	0.789190629792925	Junction	Hippocampus
chr1:19104258-19104584(-)	ENSG00000127481.14	ENSG00000127481	UBR4	-0.0504349258145401	2.11165536994479	-1.29998239642239	0.194422828352605	0.789190629792925	Junction	Hippocampus
chr13:98006349-98008058(+)	ENSG00000065150.18	ENSG00000065150	IPO5	0.0391404598351009	3.37647835269271	1.29996810522892	0.194427721548109	0.789190629792925	Junction	Hippocampus
chr6:130870127-130878103(-)	ENSG00000079819.17	ENSG00000079819	EPB41L2	-0.140132409189076	0.417702082975621	-1.29996118417301	0.194430091297408	0.789190629792925	Junction	Hippocampus
chr18:57605971-57606615(-)	ENSG00000134440.11	ENSG00000134440	NARS	0.0307141994231748	4.60531620298371	1.29996090142261	0.194430188110769	0.789190629792925	Junction	Hippocampus
chr17:80994691-80995018(+)	ENSG00000176108.9	ENSG00000176108	CHMP6	0.073724167506897	0.927616298311732	1.29995526217472	0.194432118989193	0.789190629792925	Junction	Hippocampus
chr15:65965121-65970552(-)	ENSG00000157890.17	ENSG00000157890	MEGF11	-0.113713057798155	0.252844938675932	-1.29994871607272	0.194434360392177	0.789190629792925	Junction	Hippocampus
chr15:65737946-65738705(-)	ENSG00000174485.15	ENSG00000174485	DENND4A	-0.0444810050084616	2.44814384238768	-1.29991619752443	0.194445495113021	0.789190629792925	Junction	Hippocampus
chr15:32603287-32603368(+)	ENSG00000232653.8	ENSG00000232653	GOLGA8N	0.160054178848597	0.0069786133895519	1.29990405827642	0.194449651850051	0.789190629792925	Junction	Hippocampus
chr11:837619-837941(+)	ENSG00000177697.17	ENSG00000177697	CD151	-0.0669367629180522	1.91073912794831	-1.29990160676008	0.194450491309397	0.789190629792925	Junction	Hippocampus
chr14:81396179-81398294(-)	ENSG00000140022.9	ENSG00000140022	STON2	-0.065069557835436	2.16682525218769	-1.29987309705032	0.194460253929642	0.789207737356666	Junction	Hippocampus
chr11:45652607-45665177(-)	ENSG00000175264.7	ENSG00000175264	CHST1	0.111108217342383	-0.206920405391562	1.29984905202684	0.194468487981772	0.789216792321708	Junction	Hippocampus
chr3:149059808-149060642(-)	ENSG00000071794.15	ENSG00000071794	HLTF	0.0536868997311112	1.69038183679513	1.29983418245953	0.194473580090885	0.789216792321708	Junction	Hippocampus
chr4:24835033-24836435(-)	ENSG00000181982.18	ENSG00000181982	CCDC149	-0.0504677984609854	1.63204290824136	-1.29979227895498	0.194487930547192	0.789252515597348	Junction	Hippocampus
chr1:1047896-1048011(+)	ENSG00000188157.13	ENSG00000188157	AGRN	-0.108115738522419	-0.489001379426458	-1.29970857915997	0.19451659707834	0.789288774501329	Junction	Hippocampus
chr16:30231848-30235450(-)	ENSG00000198064.13	ENSG00000198064	RP11-347C12.1	-0.366434512494368	-2.53829670478729	-1.2996978102733	0.19452028556458	0.789288774501329	Junction	Hippocampus
chr5:37247746-37249244(-)	ENSG00000197603.13	ENSG00000197603	C5orf42	0.0875679683956302	0.0753161328170706	1.29965810650921	0.19453388507459	0.789288774501329	Junction	Hippocampus
chrM:1945-2269(+)				0.893522032753812	-1.74087524770033	1.29965106161881	0.194536298194974	0.789288774501329	Junction	Hippocampus
chr6:43056446-43058064(-)	ENSG00000112651.11	ENSG00000112651	MRPL2	-0.0628148957794324	1.36888484718305	-1.29964935231384	0.194536883694802	0.789288774501329	Junction	Hippocampus
chr3:179226041-179229271(+)	ENSG00000121879.3	ENSG00000121879	PIK3CA	0.0432294748772206	1.91556331355081	1.29964366085524	0.194538833238076	0.789288774501329	Junction	Hippocampus
chr15:22883012-22892889(-)	ENSG00000273749.4	ENSG00000273749	CYFIP1	-0.0636702226781011	1.74571708734549	-1.29964085080996	0.194539795791872	0.789288774501329	Junction	Hippocampus
chr2:127326818-127329920(-)	ENSG00000169967.16	ENSG00000169967	MAP3K2	-0.0519436877857239	1.91918613339787	-1.29962544904451	0.194545071579785	0.789288774501329	Junction	Hippocampus
chrM:2486-3029(+)				0.461330945939073	-2.81723321793558	1.29962041016371	0.194546797642875	0.789288774501329	Junction	Hippocampus
chr2:25451636-25482795(-)	ENSG00000138101.18	ENSG00000138101	DTNB	0.0667050309789699	1.31561707827133	1.29958098697183	0.194560302403453	0.789300108557151	Junction	Hippocampus
chr1:151282396-151286274(+)	ENSG00000143373.17	ENSG00000143373	ZNF687	0.105120719916848	-0.510188526216306	1.29957986283111	0.194560687497854	0.789300108557151	Junction	Hippocampus
chr11:18740793-18742261(-)	ENSG00000110786.17	ENSG00000110786	PTPN5	0.0711294618482954	2.29419494750671	1.29952309864116	0.194580133811066	0.78930471663941	Junction	Hippocampus
chr19:44812392-44812477(+)	ENSG00000187244.10	ENSG00000187244	BCAM	-0.124885859688148	-0.784399136809955	-1.29951980786315	0.194581261211853	0.78930471663941	Junction	Hippocampus
chr13:113297496-113306484(+)	ENSG00000185896.10	ENSG00000185896	LAMP1	0.0758457658274786	1.12773669310609	1.29949633601626	0.194589302665233	0.78930471663941	Junction	Hippocampus
chr8:143793084-143793899(-)	ENSG00000180900.17	ENSG00000180900	SCRIB	0.100620166518186	-0.0713592604427599	1.29949276542945	0.194590525969522	0.78930471663941	Junction	Hippocampus
chr19:7458691-7459902(+)	ENSG00000268861.6	ENSG00000268861	CTD-2207O23.3	-0.0575264269422233	1.14667361856893	-1.29948655094968	0.194592655100783	0.78930471663941	Junction	Hippocampus
chr3:48579669-48579784(-)	ENSG00000114270.16	ENSG00000114270	COL7A1	-0.129544020460132	-1.00698895799748	-1.29943392466864	0.194610685980276	0.78930471663941	Junction	Hippocampus
chr6:35575943-35576993(-)	ENSG00000096060.14	ENSG00000096060	FKBP5	-0.114721621976281	1.8146442583546	-1.29943185931201	0.194611393640339	0.78930471663941	Junction	Hippocampus
chr1:227005112-227010877(-)	ENSG00000143776.18	ENSG00000143776	CDC42BPA	0.0787525158297018	0.605116194896093	1.29940890122312	0.194619259974921	0.78930471663941	Junction	Hippocampus
chr5:81094363-81094855(+)	ENSG00000113319.11	ENSG00000113319	RASGRF2	-0.0617794548074923	2.97241599222747	-1.29940292341018	0.194621308244674	0.78930471663941	Junction	Hippocampus
chr3:49099432-49099509(-)	ENSG00000172053.16	ENSG00000172053	QARS	-0.0573594144356806	1.34127613314613	-1.29940190418523	0.19462165747894	0.78930471663941	Junction	Hippocampus
chr6:43051764-43052112(-)	ENSG00000044090.8	ENSG00000044090	CUL7	0.112337595177385	-0.595752171975903	1.29939841567436	0.194622852809854	0.78930471663941	Junction	Hippocampus
chr2:229447541-229477139(-)	ENSG00000187957.7	ENSG00000187957	DNER	0.0564171742969667	3.10903846980797	1.29937784277131	0.194629902181816	0.789310804843102	Junction	Hippocampus
chr17:47818387-47818505(-)	ENSG00000006025.11	ENSG00000006025	OSBPL7	-0.102316650109808	-0.597713918712542	-1.29936005230277	0.194635998295224	0.78931302692255	Junction	Hippocampus
chr5:55941820-55942669(-)	ENSG00000134352.19	ENSG00000134352	IL6ST	-0.0405249755498935	4.02095788133353	-1.29931216700593	0.194652407454539	0.789328486540597	Junction	Hippocampus
chr1:35454486-35456012(-)	ENSG00000142687.17	ENSG00000142687	KIAA0319L	0.0366512336343246	3.10475339660515	1.29930204261373	0.194655876974933	0.789328486540597	Junction	Hippocampus
chr10:16753001-16754870(-)	ENSG00000148484.17	ENSG00000148484	RSU1	-0.0386504390056327	3.0521385735866	-1.29928685853403	0.194661080481247	0.789328486540597	Junction	Hippocampus
chr11:78199725-78200132(+)	ENSG00000118369.12	ENSG00000118369	USP35	0.0809030505929974	0.667651650113475	1.29928416469409	0.194662003657097	0.789328486540597	Junction	Hippocampus
chr18:46087233-46087340(-)	ENSG00000152234.15	ENSG00000152234	ATP5A1	0.0433756064523851	5.75492877277743	1.29924605777186	0.194675063200987	0.789358942777416	Junction	Hippocampus
chr3:48581158-48581259(-)	ENSG00000114270.16	ENSG00000114270	COL7A1	-0.120575218710746	-0.915231170275809	-1.29922503934357	0.194682266658897	0.789365652983385	Junction	Hippocampus
chr1:203850027-203850514(+)	ENSG00000058673.15	ENSG00000058673	ZC3H11A	0.0374834074709831	3.45090047336928	1.29911157798675	0.194721155645565	0.78946195879413	Junction	Hippocampus
chr2:170951459-170954649(+)	ENSG00000115806.12	ENSG00000115806	GORASP2	-0.0541792661028946	1.90884703003714	-1.29909990044903	0.194725158457342	0.78946195879413	Junction	Hippocampus
chr15:23032030-23032727(-)	ENSG00000275835.4	ENSG00000275835	TUBGCP5	-0.0499949680898838	2.53152981090147	-1.29908805120801	0.194729220187318	0.78946195879413	Junction	Hippocampus
chr15:41573468-41573678(+)	ENSG00000092445.11	ENSG00000092445	TYRO3	0.0511065155229927	3.58238928624867	1.29908201907006	0.194731287931533	0.78946195879413	Junction	Hippocampus
chr3:158671020-158672349(-)	ENSG00000079257.7	ENSG00000079257	LXN	-0.126959929982592	0.221592849327159	-1.29903688565134	0.194746759636927	0.78946195879413	Junction	Hippocampus
chr1:1479109-1480866(+)	ENSG00000160072.19	ENSG00000160072	ATAD3B	0.126366721075651	0.47603684365026	1.29901231840442	0.194755181653111	0.78946195879413	Junction	Hippocampus
chr2:147899568-147899743(+)	ENSG00000121989.14	ENSG00000121989	ACVR2A	-0.0661344829383546	3.65423030882728	-1.29900153632269	0.194758877995159	0.78946195879413	Junction	Hippocampus
chr11:92225175-92309603(+)				-0.203197540465416	-1.25330958754081	-1.29899087289293	0.194762533711449	0.78946195879413	Junction	Hippocampus
chr9:89326039-89328659(+)	ENSG00000187742.14	ENSG00000187742	SECISBP2	0.038111719071414	2.78830405250841	1.29897480550209	0.194768042149317	0.78946195879413	Junction	Hippocampus
chr12:79285972-79292007(-)	ENSG00000067715.13	ENSG00000067715	SYT1	0.238083445499923	0.918198515444459	1.2989735672783	0.194768466658522	0.78946195879413	Junction	Hippocampus
chr11:119015440-119015537(+)	ENSG00000186166.8	ENSG00000186166	CCDC84	0.056859651338138	1.89745667620981	1.29896682057889	0.194770779690192	0.78946195879413	Junction	Hippocampus
chr1:236806234-236808703(+)	ENSG00000116984.12	ENSG00000116984	MTR	-0.0537411725851505	1.59571462560397	-1.29896148336841	0.194772609508419	0.78946195879413	Junction	Hippocampus
chr8:47927354-47927770(-)	ENSG00000253729.7	ENSG00000253729	PRKDC	-0.0326004313663803	3.48715461049971	-1.29885337399096	0.194809676635371	0.789589705029377	Junction	Hippocampus
chr11:1470489-1471294(-)	ENSG00000182208.12	ENSG00000182208	MOB2	0.0676335187050611	1.59768784969688	1.29882875329545	0.19481811898322	0.789592444706356	Junction	Hippocampus
chr10:89003195-89007699(+)	ENSG00000026103.20	ENSG00000026103	FAS	-0.112352876167719	0.565727253240135	-1.29880051924216	0.19482780067014	0.789592444706356	Junction	Hippocampus
chr8:11850981-11852609(-)	ENSG00000164733.20	ENSG00000164733	CTSB	-0.0453289783818611	5.33471914202573	-1.2987829704828	0.194833818461288	0.789592444706356	Junction	Hippocampus
chr17:46726616-46728854(+)	ENSG00000073969.18	ENSG00000073969	NSF	0.0463647421729098	5.73409951011867	1.29877623790091	0.194836127223324	0.789592444706356	Junction	Hippocampus
chr1:31658578-31658913(-)	ENSG00000084636.17	ENSG00000084636	COL16A1	0.067657516262324	1.70830734312175	1.29877047539805	0.194838103338253	0.789592444706356	Junction	Hippocampus
chrX:72712938-72713802(-)	ENSG00000067177.14	ENSG00000067177	PHKA1	-0.0830914486832664	0.318379821584699	-1.29874001027386	0.194848550881943	0.789612291096098	Junction	Hippocampus
chr3:142560455-142561242(-)	ENSG00000175054.14	ENSG00000175054	ATR	-0.0473118405105736	2.32252486078728	-1.29872253219574	0.194854544905081	0.78961408923922	Junction	Hippocampus
chr16:89885967-89892192(+)	ENSG00000141002.18	ENSG00000141002	TCF25	0.102342961926676	-0.200230759358667	1.29868488403747	0.19486745662188	0.78964391922957	Junction	Hippocampus
chr1:151579733-151580941(+)	ENSG00000143367.15	ENSG00000143367	TUFT1	-0.129591625823469	-0.779888931201936	-1.29866688882352	0.19487362843736	0.789646436800848	Junction	Hippocampus
chr15:84657349-84657995(-)	ENSG00000197696.9	ENSG00000197696	NMB	0.105929815126768	0.478933269021981	1.29862159042959	0.194889165057177	0.789665623830395	Junction	Hippocampus
chr20:8788723-8789517(+)	ENSG00000182621.17	ENSG00000182621	PLCB1	0.0531339660421544	4.04462980188731	1.29857819663978	0.194904049283992	0.789665623830395	Junction	Hippocampus
chr11:33609967-33618532(+)	ENSG00000110427.14	ENSG00000110427	KIAA1549L	0.0604441996022397	2.35012216373173	1.29856711916743	0.194907849031198	0.789665623830395	Junction	Hippocampus
chr16:31379647-31379756(+)	ENSG00000140678.16	ENSG00000140678	ITGAX	0.128433985842281	-0.205118345497161	1.29856510160725	0.19490854109194	0.789665623830395	Junction	Hippocampus
chr3:50273829-50273912(+)	ENSG00000012171.18	ENSG00000012171	SEMA3B	0.14869747980472	-0.788551561912033	1.29853825463547	0.194917750275844	0.789665623830395	Junction	Hippocampus
chr12:57591464-57594024(+)	ENSG00000166908.17	ENSG00000166908	PIP4K2C	-0.0518483593545681	2.04503265246613	-1.29853581784092	0.194918586173287	0.789665623830395	Junction	Hippocampus
chr10:91248725-91251291(+)	ENSG00000180628.14	ENSG00000180628	PCGF5	-0.0348393581649181	4.12301776307708	-1.29850332256985	0.194929733329238	0.789665623830395	Junction	Hippocampus
chr12:2930346-2931036(+)	ENSG00000078246.16	ENSG00000078246	TULP3	0.0645506648609375	0.871818920431865	1.29849182340701	0.194933678106797	0.789665623830395	Junction	Hippocampus
chr15:66387428-66435026(+)	ENSG00000169032.9	ENSG00000169032	MAP2K1	0.0443618976418137	4.10834207420786	1.29848892082171	0.19493467384539	0.789665623830395	Junction	Hippocampus
chr5:171407775-171410526(+)	ENSG00000181163.13	ENSG00000181163	NPM1	-0.035839917254011	3.58441275470583	-1.29848191724376	0.194937076454409	0.789665623830395	Junction	Hippocampus
chr20:54591806-54610387(+)	ENSG00000101134.11	ENSG00000101134	DOK5	-0.0624485350416261	1.78906778608377	-1.29847150440759	0.194940648665161	0.789665623830395	Junction	Hippocampus
chr7:44206486-44207387(+)	ENSG00000106636.7	ENSG00000106636	YKT6	-0.0443092474639768	2.64798605297198	-1.29840000849286	0.194965177240052	0.789665623830395	Junction	Hippocampus
chr7:132180733-132181380(-)	ENSG00000221866.9	ENSG00000221866	PLXNA4	-0.074177156307428	1.97296858219619	-1.29839254129785	0.194967739190965	0.789665623830395	Junction	Hippocampus
chr3:100281848-100283606(+)	ENSG00000036054.12	ENSG00000036054	TBC1D23	-0.0469806678777502	1.99269988087831	-1.29837206163254	0.194974765771547	0.789665623830395	Junction	Hippocampus
chr17:74231000-74237293(+)	ENSG00000141540.10	ENSG00000141540	TTYH2	0.0741799408825325	2.4116067194791	1.29834901128816	0.194982674576122	0.789665623830395	Junction	Hippocampus
chr9:89418119-89436321(-)	ENSG00000187764.11	ENSG00000187764	SEMA4D	0.164871152991871	-0.127776111696557	1.29831914424208	0.194992922610875	0.789665623830395	Junction	Hippocampus
chr12:40367078-40367643(+)	ENSG00000188906.14	ENSG00000188906	LRRK2	0.0708202411724432	0.639966513174106	1.29831435789446	0.194994564947986	0.789665623830395	Junction	Hippocampus
chr12:101373471-101373584(+)	ENSG00000120800.4	ENSG00000120800	UTP20	0.0723334394416861	0.570933144651811	1.298312621571	0.194995160734319	0.789665623830395	Junction	Hippocampus
chr1:11648829-11649086(-)	ENSG00000116661.9	ENSG00000116661	FBXO2	0.0505122817527047	3.61823687739303	1.29831230921257	0.194995267914308	0.789665623830395	Junction	Hippocampus
chr10:97499274-97567913(+)	ENSG00000165886.4	ENSG00000165886	UBTD1	-0.122128232671907	-0.930297468196256	-1.29830443086532	0.194997971237095	0.789665623830395	Junction	Hippocampus
chr2:65246740-65251026(+)	ENSG00000138071.13	ENSG00000138071	ACTR2	-0.0339541766432903	4.29382524440573	-1.29829531050114	0.195001100771639	0.789665623830395	Junction	Hippocampus
chr4:88731429-88732001(-)	ENSG00000138640.14	ENSG00000138640	FAM13A	-0.0653382111969507	1.53363190788057	-1.29827824423044	0.195006956940193	0.789665623830395	Junction	Hippocampus
chr17:35833942-35834565(+)	ENSG00000270647.5	ENSG00000270647	TAF15	-0.0517241642344531	2.43932138490819	-1.29822961248482	0.195023645285744	0.789665623830395	Junction	Hippocampus
chr4:55449497-55450090(-)	ENSG00000134852.14	ENSG00000134852	CLOCK	0.0452038927365692	2.81833173454026	1.29822707660146	0.195024515521849	0.789665623830395	Junction	Hippocampus
chr16:75414696-75433288(-)	ENSG00000153774.8	ENSG00000153774	CFDP1	0.0534622909776245	2.60132580029856	1.29818324901811	0.195039556233764	0.789665623830395	Junction	Hippocampus
chr10:101957733-101975211(-)	ENSG00000120029.12	ENSG00000120029	C10orf76	-0.0568115830423771	1.79088637306135	-1.29815662506268	0.195048693436674	0.789665623830395	Junction	Hippocampus
chr19:45524661-45525945(+)	ENSG00000125753.13	ENSG00000125753	VASP	-0.0865145198268267	0.701883881084373	-1.29814684802613	0.195052048943856	0.789665623830395	Junction	Hippocampus
chr16:8898640-8899120(-)	ENSG00000187555.14	ENSG00000187555	USP7	-0.0347037078181661	3.09870138269498	-1.29813731917454	0.195055319314147	0.789665623830395	Junction	Hippocampus
chr21:33260728-33262792(+)	ENSG00000159110.19	ENSG00000159110	IFNAR2	0.0894254032296382	0.281276478460016	1.29813616081817	0.195055716873126	0.789665623830395	Junction	Hippocampus
chr9:65682858-65690966(+)	ENSG00000147996.16	ENSG00000147996	CBWD5	0.118879928486179	1.74793483857832	1.29812344757634	0.195060080218437	0.789665623830395	Junction	Hippocampus
chr19:2244780-2245445(+)	ENSG00000104897.9	ENSG00000104897	SF3A2	-0.0655770728128735	1.13622472627346	-1.29812157304275	0.195060723588141	0.789665623830395	Junction	Hippocampus
chr7:45080524-45080639(-)	ENSG00000136274.8	ENSG00000136274	NACAD	0.0670038531128232	2.53167479462007	1.29811978005612	0.195061338971098	0.789665623830395	Junction	Hippocampus
chr20:47666489-47672197(-)	ENSG00000196562.14	ENSG00000196562	SULF2	-0.0782077388617535	2.52805249014935	-1.29811920735112	0.19506153553332	0.789665623830395	Junction	Hippocampus
chrX:24723268-24724334(+)	ENSG00000101868.10	ENSG00000101868	POLA1	0.0786501638905193	0.18041370667306	1.29807169417913	0.195077843380464	0.789689329442841	Junction	Hippocampus
chr5:151147927-151157679(-)	ENSG00000197043.13	ENSG00000197043	ANXA6	0.0748640866839707	3.55706915840828	1.29806265217189	0.1950809469635	0.789689329442841	Junction	Hippocampus
chr3:184299634-184299850(+)	ENSG00000175166.16	ENSG00000175166	PSMD2	0.127876386246385	-0.470824784015687	1.29805363008822	0.1950840437442	0.789689329442841	Junction	Hippocampus
chr18:31913523-31916271(-)	ENSG00000153339.13	ENSG00000153339	TRAPPC8	0.038760957847046	2.40002480012415	1.29802603529246	0.195093515731066	0.789696833285003	Junction	Hippocampus
chr2:120074179-120075475(+)	ENSG00000115109.13	ENSG00000115109	EPB41L5	-0.0490525164183848	1.91779055298234	-1.29798661155462	0.195107048621207	0.789696833285003	Junction	Hippocampus
chr1:35832186-35832436(+)	ENSG00000134698.10	ENSG00000134698	AGO4	0.0708430532002419	0.765218304122312	1.29797875366707	0.195109746061683	0.789696833285003	Junction	Hippocampus
chr14:67887205-68291883(+)	ENSG00000182185.18	ENSG00000182185	RAD51B	0.110820061917613	-0.688098325034349	1.29795022846941	0.19511953836727	0.789696833285003	Junction	Hippocampus
chr3:58112319-58118871(+)	ENSG00000136068.14	ENSG00000136068	FLNB	-0.0528483434816754	1.77929087011985	-1.29794256166339	0.195122170337377	0.789696833285003	Junction	Hippocampus
chr2:178734630-178735727(+)	ENSG00000237298.9	ENSG00000237298	TTN-AS1	0.106712471100331	-0.609426527995362	1.29793507094007	0.195124741884559	0.789696833285003	Junction	Hippocampus
chr19:49862464-49862537(-)	ENSG00000039650.10	ENSG00000039650	PNKP	0.0827613003453461	0.50082756196211	1.29793503655338	0.195124753689484	0.789696833285003	Junction	Hippocampus
chr14:56178465-56279675(+)	ENSG00000139946.9	ENSG00000139946	PELI2	0.0785378579563012	0.915028388719585	1.29790463712394	0.195135189996637	0.789716604695803	Junction	Hippocampus
chr11:33058140-33058958(+)	ENSG00000176148.15	ENSG00000176148	TCP11L1	0.0447277057398755	3.18371900082518	1.29788760029155	0.195141039023488	0.789717810680905	Junction	Hippocampus
chr11:46379569-46379830(+)	ENSG00000149091.15	ENSG00000149091	DGKZ	-0.0494221484939551	4.57624979927986	-1.29784863857677	0.195154415710946	0.789738824133796	Junction	Hippocampus
chr12:123695298-123696414(+)	ENSG00000168778.11	ENSG00000168778	TCTN2	0.0858630070951236	0.359480512254655	1.29780796724976	0.195168380078162	0.789738824133796	Junction	Hippocampus
chr12:54499466-54500532(+)	ENSG00000123338.12	ENSG00000123338	NCKAP1L	-0.0933995223867263	1.11339891994796	-1.29780441715522	0.195169599026431	0.789738824133796	Junction	Hippocampus
chr2:24834937-24836916(-)	ENSG00000138031.14	ENSG00000138031	ADCY3	-0.0509668715913449	1.91443381239254	-1.29777263893942	0.195180510535171	0.789738824133796	Junction	Hippocampus
chr10:13611684-13613740(+)	ENSG00000165630.13	ENSG00000165630	PRPF18	0.0486751003329347	2.12494448130571	1.29777057043197	0.195181220802607	0.789738824133796	Junction	Hippocampus
chr2:233510136-233511708(-)	ENSG00000085982.13	ENSG00000085982	USP40	0.0565913817955074	1.73864678550275	1.29776558805194	0.195182931619969	0.789738824133796	Junction	Hippocampus
chr15:52407400-52408058(-)	ENSG00000197535.14	ENSG00000197535	MYO5A	0.0369255347466469	4.75405065331329	1.2977451945732	0.195189934315611	0.789738824133796	Junction	Hippocampus
chr1:156246251-156246680(-)	ENSG00000160781.15	ENSG00000160781	PAQR6	0.0669489673008216	4.05111966405042	1.29773326719686	0.19519403001384	0.789738824133796	Junction	Hippocampus
chr15:84646349-84647889(-)	ENSG00000177082.12	ENSG00000177082	WDR73	-0.0911096442104636	-0.106163222116667	-1.29772697082507	0.195196192127485	0.789738824133796	Junction	Hippocampus
chr3:148991648-148994141(+)	ENSG00000163754.17	ENSG00000163754	GYG1	-0.0663263432195229	1.30124900295159	-1.29769782498775	0.195206200758055	0.789746467915079	Junction	Hippocampus
chr20:1266761-1296324(+)	ENSG00000244588.5	ENSG00000244588	RAD21L1	-0.088508292328368	0.386209826308937	-1.29768913814863	0.195209183876806	0.789746467915079	Junction	Hippocampus
chr3:133770573-133775432(+)	ENSG00000091513.14	ENSG00000091513	TF	0.0883464807641133	5.71090170224074	1.29765401435068	0.195221245966581	0.789769528975524	Junction	Hippocampus
chr11:103255535-103256105(+)	ENSG00000187240.13	ENSG00000187240	DYNC2H1	-0.0527943653741252	1.99974274615191	-1.2976402096033	0.195225986894052	0.789769528975524	Junction	Hippocampus
chr5:179607660-179609375(+)	ENSG00000176783.14	ENSG00000176783	RUFY1	0.0644003286503128	1.09539987448444	1.29762288024088	0.195231938390641	0.78977114749615	Junction	Hippocampus
chr12:111886037-111888487(+)	ENSG00000089022.13	ENSG00000089022	MAPKAPK5	0.0506392720156203	2.07864776558889	1.29758277501935	0.19524571240964	0.789804409450294	Junction	Hippocampus
chr17:76474535-76474729(-)	ENSG00000129667.12	ENSG00000129667	RHBDF2	-0.142686701448809	-0.759302964289182	-1.29750305221785	0.195273095093378	0.789857591457737	Junction	Hippocampus
chr5:70481539-70495023(-)				0.173813395843799	-0.09695883812887	1.29749583053176	0.195275575692107	0.789857591457737	Junction	Hippocampus
chr3:188341720-188406111(+)	ENSG00000145012.12	ENSG00000145012	LPP	-0.247719775688791	-0.498496373062379	-1.29749352473004	0.195276367723778	0.789857591457737	Junction	Hippocampus
chr14:20472478-20474471(+)	ENSG00000198805.11	ENSG00000198805	PNP	-0.102102854269915	1.04545211880959	-1.29747984272356	0.195281067475085	0.789857591457737	Junction	Hippocampus
chr1:38018578-38019058(+)	ENSG00000183520.11	ENSG00000183520	UTP11	-0.0467640801153096	2.28370166858634	-1.29742548925262	0.195299738643722	0.78990626219437	Junction	Hippocampus
chr9:78246783-78248290(+)	ENSG00000148019.12	ENSG00000148019	CEP78	0.0614499991112964	1.33768077683757	1.29740287388825	0.195307507721201	0.78990626219437	Junction	Hippocampus
chrX:48482507-48482596(+)	ENSG00000068438.14	ENSG00000068438	FTSJ1	-0.0590928221356722	1.21513701544667	-1.29739194014549	0.195311263881768	0.78990626219437	Junction	Hippocampus
chr5:147623690-147628750(-)	ENSG00000176049.15	ENSG00000176049	JAKMIP2	0.0411792500928592	2.79066428682376	1.29738016237825	0.195315310056664	0.78990626219437	Junction	Hippocampus
chr12:48139913-48140721(+)	ENSG00000152556.15	ENSG00000152556	PFKM	0.0520983105418347	3.45154253575381	1.29735034548238	0.195325553732086	0.789909595800891	Junction	Hippocampus
chr8:22817736-22920183(-)	ENSG00000134020.7	ENSG00000134020	PEBP4	0.126738241036265	-0.172336429149377	1.29733930291064	0.195329347537914	0.789909595800891	Junction	Hippocampus
chr12:96757589-96764150(+)	ENSG00000188596.10	ENSG00000188596	CFAP54	0.120578710516719	-0.794120281310983	1.29732927881095	0.195332791482623	0.789909595800891	Junction	Hippocampus
chr8:38338608-38347496(-)	ENSG00000147548.16	ENSG00000147548	WHSC1L1	0.0420390485732576	3.56931930148649	1.29724922849522	0.195360295692322	0.789979068126463	Junction	Hippocampus
chr1:185180451-185181945(+)	ENSG00000116668.12	ENSG00000116668	SWT1	0.0666465459758859	0.560513165023289	1.29722790976062	0.195367621002972	0.789979068126463	Junction	Hippocampus
chr14:67382591-67383314(+)	ENSG00000134001.12	ENSG00000134001	EIF2S1	-0.0363811195200278	3.32561644073549	-1.29719405321988	0.195379254833141	0.789979068126463	Junction	Hippocampus
chr11:67034839-67039810(+)	ENSG00000173227.13	ENSG00000173227	SYT12	0.0839135155255008	0.463314519447774	1.29719097720561	0.195380311842584	0.789979068126463	Junction	Hippocampus
chr15:63747859-63749366(-)	ENSG00000103657.13	ENSG00000103657	HERC1	0.0397413967579775	3.06067398790014	1.29718273283224	0.195383144873772	0.789979068126463	Junction	Hippocampus
chr10:48426071-48426379(+)	ENSG00000107643.15	ENSG00000107643	MAPK8	-0.0420903615090148	2.64016085339603	-1.29717710007264	0.195385080488072	0.789979068126463	Junction	Hippocampus
chr9:33469668-33470011(-)	ENSG00000165271.16	ENSG00000165271	NOL6	0.0591281789275443	1.52222912289892	1.29716615675495	0.19538884103726	0.789979068126463	Junction	Hippocampus
chr13:77089032-77090105(-)	ENSG00000005810.17	ENSG00000005810	MYCBP2	0.0409955082611954	3.57154274512079	1.29712400731457	0.195403325720637	0.790015179426123	Junction	Hippocampus
chr1:201153960-201154147(-)	ENSG00000116857.16	ENSG00000116857	TMEM9	0.0917164098362758	0.190781159080797	1.29706071590585	0.195425077340245	0.79007218718633	Junction	Hippocampus
chr17:42339410-42345558(-)	ENSG00000168610.14	ENSG00000168610	STAT3	-0.055908294345626	2.7441459026699	-1.29701678866939	0.195440175042703	0.79007218718633	Junction	Hippocampus
chr13:32404398-32407249(-)	ENSG00000139597.17	ENSG00000139597	N4BP2L1	0.113591885784206	-0.262058745417741	1.29701231144257	0.195441713904735	0.79007218718633	Junction	Hippocampus
chr2:191950465-191953678(-)	ENSG00000144339.11	ENSG00000144339	TMEFF2	0.118927699180452	-0.336526919744036	1.29700072778693	0.195445695349924	0.79007218718633	Junction	Hippocampus
chr22:29292607-29296238(+)	ENSG00000182944.17	ENSG00000182944	EWSR1	-0.0304911149974562	4.30888672183973	-1.29699118989435	0.19544897368596	0.79007218718633	Junction	Hippocampus
chr17:68928064-68929048(-)	ENSG00000141338.13	ENSG00000141338	ABCA8	0.0814331499905579	2.34252740415373	1.29698603002386	0.195450747238152	0.79007218718633	Junction	Hippocampus
chr6:3076988-3077778(+)	ENSG00000137275.13	ENSG00000137275	RIPK1	-0.0708513170949081	0.792384551113902	-1.2969552145455	0.195461339390033	0.790092554292458	Junction	Hippocampus
chr16:57221416-57227341(+)	ENSG00000159579.13	ENSG00000159579	RSPRY1	0.0562508627092758	1.52356547377754	1.29692548281135	0.195471559428887	0.790111416131111	Junction	Hippocampus
chr3:185614741-185617479(+)	ENSG00000163904.12	ENSG00000163904	SENP2	-0.041714576923081	2.38859550550757	-1.296879141552	0.195487489639662	0.790148588428302	Junction	Hippocampus
chr8:24915730-24917060(+)	ENSG00000104722.13	ENSG00000104722	NEFM	0.0922208174505234	5.07193129124384	1.29686259112418	0.195493179224706	0.790148588428302	Junction	Hippocampus
chr12:30680639-30681658(-)	ENSG00000133704.9	ENSG00000133704	IPO8	-0.0517991155451569	1.83943016958933	-1.29684185472554	0.195500308004225	0.790148588428302	Junction	Hippocampus
chr4:56974023-56976441(-)	ENSG00000084092.6	ENSG00000084092	NOA1	0.0638486318020225	0.973479278959366	1.29682226020292	0.19550704440432	0.790148588428302	Junction	Hippocampus
chr4:1805477-1805558(+)	ENSG00000068078.17	ENSG00000068078	FGFR3	-0.0629951816231378	3.84305913237821	-1.29681002813716	0.195511249752309	0.790148588428302	Junction	Hippocampus
chr17:58323546-58324810(-)	ENSG00000005379.15	ENSG00000005379	TSPOAP1	-0.0757828847730124	0.869156555090425	-1.29680179554352	0.195514080131115	0.790148588428302	Junction	Hippocampus
chr13:52415924-52416016(-)	ENSG00000136100.12	ENSG00000136100	VPS36	0.0413261010209434	3.22880012084399	1.29677214266937	0.195524275086443	0.790167343555174	Junction	Hippocampus
chr10:119840961-119842471(-)	ENSG00000197771.12	ENSG00000197771	MCMBP	-0.0594688641323848	1.33490429633747	-1.29674075268777	0.195535067703091	0.790188512861615	Junction	Hippocampus
chr11:119078067-119078172(+)	ENSG00000160695.14	ENSG00000160695	VPS11	0.0461931553020003	2.02221764152641	1.29665269414875	0.195565346648026	0.790209371526445	Junction	Hippocampus
chr19:2324193-2328386(-)	ENSG00000130332.14	ENSG00000130332	LSM7	0.0845766694694631	0.685492038770315	1.29664708661685	0.195567274915788	0.790209371526445	Junction	Hippocampus
chr4:3107424-3115303(+)	ENSG00000197386.10	ENSG00000197386	HTT	-0.0398807251822329	2.37079837267837	-1.29663787222458	0.195570443508724	0.790209371526445	Junction	Hippocampus
chr11:83280261-83285872(-)	ENSG00000137500.9	ENSG00000137500	CCDC90B	0.0662480193500234	1.82478135050572	1.29662070583424	0.195576346690413	0.790209371526445	Junction	Hippocampus
chr6:2117557-2124686(-)	ENSG00000112699.10	ENSG00000112699	GMDS	-0.0801971980974605	0.0669685302540717	-1.29660952586438	0.195580191331173	0.790209371526445	Junction	Hippocampus
chr3:50115608-50115905(+)	ENSG00000003756.16	ENSG00000003756	RBM5	0.0313705998711302	4.17881604114806	1.29660821157078	0.195580643302658	0.790209371526445	Junction	Hippocampus
chr4:88595615-88605794(+)	ENSG00000138641.15	ENSG00000138641	HERC3	0.0451097635767581	2.16273023610809	1.2966026454461	0.195582557441819	0.790209371526445	Junction	Hippocampus
chr15:63616683-63622814(-)	ENSG00000103657.13	ENSG00000103657	HERC1	0.0438802696032306	2.97472707957117	1.29659651643486	0.195584665168448	0.790209371526445	Junction	Hippocampus
chr1:175386302-175391287(-)	ENSG00000116147.16	ENSG00000116147	TNR	0.0460393666382923	3.49690632126376	1.29656436655795	0.195595721573403	0.790231599967061	Junction	Hippocampus
chr7:135573826-135576269(+)	ENSG00000155561.14	ENSG00000155561	NUP205	-0.0519246548838031	1.15828067396425	-1.29651718058001	0.195611949755712	0.790274721190333	Junction	Hippocampus
chr17:65750725-65851803(-)	ENSG00000154240.16	ENSG00000154240	CEP112	-0.0696615676781349	1.31772969490513	-1.29648499407834	0.195623019892792	0.790297001989152	Junction	Hippocampus
chr12:56638424-56639105(-)	ENSG00000110955.8	ENSG00000110955	ATP5B	0.0437787058370241	5.93910640903278	1.29643504684666	0.195640199519592	0.79034396253563	Junction	Hippocampus
chr11:117392628-117393003(+)	ENSG00000110274.14	ENSG00000110274	CEP164	0.0727626524518889	0.602780789637781	1.29637404028929	0.195661184569127	0.790406293060934	Junction	Hippocampus
chr20:25498347-25500839(-)	ENSG00000101004.14	ENSG00000101004	NINL	-0.0971023989367321	-0.336814997891161	-1.29632845042827	0.195676867661512	0.790445861530889	Junction	Hippocampus
chr19:56601592-56621267(+)	ENSG00000197951.8	ENSG00000197951	ZNF71	-0.114536909869066	-0.241090616086919	-1.29630270953116	0.195685723040514	0.790445861530889	Junction	Hippocampus
chr13:20671040-20690704(+)	ENSG00000032742.17	ENSG00000032742	IFT88	0.0625627390702194	1.12183623492733	1.2962894562959	0.195690282531255	0.790445861530889	Junction	Hippocampus
chr15:51951980-51953128(-)	ENSG00000166477.12	ENSG00000166477	LEO1	0.0516379322549983	1.47217859967788	1.29628096402954	0.195693204154075	0.790445861530889	Junction	Hippocampus
chr19:39445966-39453355(+)	ENSG00000196235.13	ENSG00000196235	SUPT5H	0.053567302129207	2.73971282150295	1.29625904810882	0.195700744109962	0.790453874305938	Junction	Hippocampus
chr20:20653588-20676235(-)	ENSG00000188559.13	ENSG00000188559	RALGAPA2	-0.0720337042956427	0.915228425315459	-1.29624239228414	0.195706474524791	0.790454577925486	Junction	Hippocampus
chr7:10983160-10990702(+)	ENSG00000106443.15	ENSG00000106443	PHF14	0.0471059860972327	2.22190400638926	1.29613501060675	0.195743422015932	0.790581363079054	Junction	Hippocampus
chr2:165168826-165170429(-)	ENSG00000153253.15	ENSG00000153253	SCN3A	0.061771833084954	2.22534930463286	1.29609777742174	0.195756234271286	0.790596764709674	Junction	Hippocampus
chr9:5080381-5080532(+)	ENSG00000096968.13	ENSG00000096968	JAK2	-0.0613997644263107	1.15166491937578	-1.29607348951534	0.195764592278869	0.790596764709674	Junction	Hippocampus
chr11:69067606-69070429(+)	ENSG00000162341.16	ENSG00000162341	TPCN2	-0.126149218038877	-0.739463435904734	-1.29606762440128	0.195766610634141	0.790596764709674	Junction	Hippocampus
chr12:81233472-81253306(+)	ENSG00000111058.7	ENSG00000111058	ACSS3	0.0935481353473757	0.160377881905259	1.29605653685423	0.19577042622139	0.790596764709674	Junction	Hippocampus
chr7:117784455-117791290(-)	ENSG00000077063.10	ENSG00000077063	CTTNBP2	0.0722201346567441	0.824407353481658	1.29604318404643	0.195775021431533	0.790596764709674	Junction	Hippocampus
chr6:152990096-152991184(-)	ENSG00000112031.15	ENSG00000112031	MTRF1L	0.0663220689221293	1.29394453099232	1.29597091202879	0.195799894365168	0.790674765025849	Junction	Hippocampus
chr2:140297970-140314934(-)	ENSG00000168702.17	ENSG00000168702	LRP1B	0.0511980433027134	2.26046566821095	1.29594792264708	0.195807806813409	0.790676938752362	Junction	Hippocampus
chr22:17105603-17105852(+)	ENSG00000177663.13	ENSG00000177663	IL17RA	0.0982994754139058	0.102408026853847	1.29593705236868	0.195811548210194	0.790676938752362	Junction	Hippocampus
chr17:47981335-47981436(+)	ENSG00000108465.14	ENSG00000108465	CDK5RAP3	0.0460023158310492	2.85354422665832	1.29591642188056	0.195818649078423	0.790680197686875	Junction	Hippocampus
chr3:9760769-9761460(-)	ENSG00000134072.10	ENSG00000134072	CAMK1	0.0500280212658506	3.35342701511634	1.295902413175	0.195823470883909	0.790680197686875	Junction	Hippocampus
chr7:99416261-99417428(+)	ENSG00000106245.9	ENSG00000106245	BUD31	-0.0430810269850572	3.06197238201524	-1.29582350316991	0.195850633390838	0.79074706309473	Junction	Hippocampus
chr3:32529661-32530283(-)	ENSG00000144635.8	ENSG00000144635	DYNC1LI1	0.0520483673789193	3.00843139502442	1.29582200937602	0.195851147613299	0.79074706309473	Junction	Hippocampus
chrX:106622794-106625089(+)	ENSG00000147231.13	ENSG00000147231	CXorf57	0.0929818834815346	0.344832138312687	1.29575934555937	0.195872719852337	0.790811717506958	Junction	Hippocampus
chr13:77126543-77139195(-)	ENSG00000005810.17	ENSG00000005810	MYCBP2	-0.0596159882123242	1.94987826888515	-1.29573519733904	0.195881033428742	0.790822839569215	Junction	Hippocampus
chr4:150915728-150916400(-)	ENSG00000198589.10	ENSG00000198589	LRBA	-0.0505942706270563	1.59720396778267	-1.2956758130873	0.195901478918161	0.790867142625019	Junction	Hippocampus
chr1:6112999-6121104(-)	ENSG00000116254.17	ENSG00000116254	CHD5	-0.0622214901988096	2.91648567541167	-1.29564179820726	0.195913190657444	0.790867142625019	Junction	Hippocampus
chr9:93247835-93252882(+)	ENSG00000165238.16	ENSG00000165238	WNK2	-0.0819896048041053	0.745419094609371	-1.29563314571531	0.195916169898459	0.790867142625019	Junction	Hippocampus
chr1:38102497-38103545(+)	ENSG00000224592.5	ENSG00000224592	RP5-884C9.2	0.17136000314662	-0.734899818613054	1.2956318595227	0.195916612765374	0.790867142625019	Junction	Hippocampus
chrX:75071684-75073688(-)	ENSG00000131269.15	ENSG00000131269	ABCB7	-0.0800941305903037	0.08968195781446	-1.29561372092294	0.195922858398047	0.790867142625019	Junction	Hippocampus
chr14:24137018-24137142(+)	ENSG00000092010.14	ENSG00000092010	PSME1	-0.0710313052640386	2.06527877977444	-1.29557484890601	0.195936243625807	0.790867142625019	Junction	Hippocampus
chr7:128846164-128846300(+)	ENSG00000128591.15	ENSG00000128591	FLNC	-0.127310485089277	-0.396046167306954	-1.29551313570068	0.195957495392503	0.790867142625019	Junction	Hippocampus
chr17:2692483-2692570(-)	ENSG00000132361.16	ENSG00000132361	CLUH	-0.0618233704208674	0.89343331139265	-1.29551092721332	0.195958255946063	0.790867142625019	Junction	Hippocampus
chr1:88887368-88891482(-)	ENSG00000137947.11	ENSG00000137947	GTF2B	0.0513131410085215	2.66497999891985	1.29550707056915	0.195959584093105	0.790867142625019	Junction	Hippocampus
chr3:38376992-38379245(+)	ENSG00000093217.9	ENSG00000093217	XYLB	0.0925664295132295	0.0311658458443884	1.29550497409677	0.195960306076825	0.790867142625019	Junction	Hippocampus
chr6:43202822-43203108(+)	ENSG00000112659.13	ENSG00000112659	CUL9	0.0954184836660905	-0.136543570313537	1.29549853981025	0.195962521930362	0.790867142625019	Junction	Hippocampus
chr12:56348805-56348923(-)	ENSG00000170581.13	ENSG00000170581	STAT2	0.0531999213963459	2.3234791381612	1.295474638137	0.195970753401852	0.790867142625019	Junction	Hippocampus
chr1:19148627-19149762(-)	ENSG00000127481.14	ENSG00000127481	UBR4	-0.0511742822695787	2.24667091943482	-1.29547348352061	0.195971151045389	0.790867142625019	Junction	Hippocampus
chr6:131627673-131628010(-)	ENSG00000112282.17	ENSG00000112282	MED23	0.0590627719935016	1.48652446638932	1.29546609285881	0.195973696362738	0.790867142625019	Junction	Hippocampus
chr12:30681818-30684300(-)	ENSG00000133704.9	ENSG00000133704	IPO8	0.0529273965624165	1.60691148443432	1.29546116457512	0.195975393659437	0.790867142625019	Junction	Hippocampus
chr17:14102243-14159876(+)	ENSG00000006695.10	ENSG00000006695	COX10	-0.070223574730128	0.396412204869944	-1.29535371251891	0.196012402744843	0.790966970573983	Junction	Hippocampus
chr5:179825227-179833031(+)	ENSG00000161011.19	ENSG00000161011	SQSTM1	-0.040873393753072	4.04308593112555	-1.29534324077559	0.196016009741335	0.790966970573983	Junction	Hippocampus
chr12:112649464-112650754(+)	ENSG00000089169.14	ENSG00000089169	RPH3A	0.127514298243483	-0.201949816631049	1.2953329867681	0.19601954178595	0.790966970573983	Junction	Hippocampus
chr12:109991761-109996172(-)	ENSG00000139436.20	ENSG00000139436	GIT2	-0.0591467273805689	1.33101307251989	-1.29532477589978	0.196022370094731	0.790966970573983	Junction	Hippocampus
chr9:128190445-128190687(-)	ENSG00000148337.20	ENSG00000148337	CIZ1	-0.0837216997747525	0.311362821541467	-1.29529195065141	0.196033677352084	0.790982754725225	Junction	Hippocampus
chr12:78977932-79047296(+)	ENSG00000067715.13	ENSG00000067715	SYT1	0.0472117829543319	5.6260097349853	1.29526941070783	0.196041441925924	0.790982754725225	Junction	Hippocampus
chr15:42512997-42513398(+)	ENSG00000092531.9	ENSG00000092531	SNAP23	-0.0556305404476007	2.03918287566905	-1.29526499929949	0.1960429615971	0.790982754725225	Junction	Hippocampus
chr3:183297168-183300004(-)	ENSG00000053524.11	ENSG00000053524	MCF2L2	-0.0508917330959822	2.03048059314157	-1.29524583607813	0.19604956317118	0.790986717887166	Junction	Hippocampus
chr16:58038395-58039874(+)	ENSG00000102996.4	ENSG00000102996	MMP15	0.127469772259034	-0.627871032248635	1.29522986918154	0.196055063762255	0.790986717887166	Junction	Hippocampus
chr5:180330835-180331494(-)	ENSG00000131459.12	ENSG00000131459	GFPT2	-0.0869699992491565	0.847832392537262	-1.29521258462768	0.196061018413858	0.790988310258556	Junction	Hippocampus
chr2:32549482-32575155(+)	ENSG00000115760.13	ENSG00000115760	BIRC6	0.04355548280854	2.59760719281111	1.29519336786794	0.196067638880318	0.790992588626034	Junction	Hippocampus
chr17:18018687-18021122(-)	ENSG00000171953.15	ENSG00000171953	ATPAF2	-0.095867066679854	-0.402085934745464	-1.29515076743914	0.196082315963444	0.791003639774238	Junction	Hippocampus
chr18:59333245-59338556(-)	ENSG00000074695.5	ENSG00000074695	LMAN1	-0.0482445005339771	1.95719772283598	-1.29510636873097	0.196097613466197	0.791003639774238	Junction	Hippocampus
chr3:39091702-39093873(+)	ENSG00000114742.13	ENSG00000114742	WDR48	-0.050560375278837	1.7237282378289	-1.29510301209023	0.196098770027009	0.791003639774238	Junction	Hippocampus
chr6:17799440-17799951(-)	ENSG00000137177.19	ENSG00000137177	KIF13A	0.0510753109377237	2.20395369154714	1.29508408312636	0.196105292266019	0.791003639774238	Junction	Hippocampus
chr11:47286535-47289390(+)	ENSG00000110514.19	ENSG00000110514	MADD	0.0550417242501724	2.62945365659372	1.29507920167597	0.196106974263847	0.791003639774238	Junction	Hippocampus
chr6:147364167-147373730(+)	ENSG00000164506.14	ENSG00000164506	STXBP5	0.0569983101062245	2.59691569642165	1.29506432772252	0.196112099436669	0.791003639774238	Junction	Hippocampus
chr9:37501845-37503042(+)	ENSG00000137054.15	ENSG00000137054	POLR1E	-0.0646284601119888	0.89225383658249	-1.29505559021476	0.196115110197788	0.791003639774238	Junction	Hippocampus
chr21:31154427-31160444(-)	ENSG00000156299.13	ENSG00000156299	TIAM1	0.0976848076487875	0.999547696899664	1.29504462107194	0.196118889981482	0.791003639774238	Junction	Hippocampus
chr3:35689386-35690080(+)	ENSG00000172995.16	ENSG00000172995	ARPP21	-0.0692969806677283	2.27491356831795	-1.29500764805949	0.196131630659793	0.791003639774238	Junction	Hippocampus
chr7:150948544-150948855(-)	ENSG00000055118.14	ENSG00000055118	KCNH2	0.0860008519846198	0.709896022563058	1.29500314388694	0.196133182812245	0.791003639774238	Junction	Hippocampus
chr5:103180189-103183233(+)	ENSG00000145725.19	ENSG00000145725	PPIP5K2	-0.0830816243213374	0.181925922812988	-1.29499576871363	0.196135724340372	0.791003639774238	Junction	Hippocampus
chr4:76770899-76778808(+)	ENSG00000138771.14	ENSG00000138771	SHROOM3	-0.137668263673338	-0.868894058387368	-1.29499177951352	0.196137099052304	0.791003639774238	Junction	Hippocampus
chr3:133746484-133748411(+)	ENSG00000091513.14	ENSG00000091513	TF	0.0979942739765345	4.97359902577315	1.29493906321005	0.196155266199948	0.791008190041236	Junction	Hippocampus
chr16:30424534-30429056(-)	ENSG00000179958.8	ENSG00000179958	DCTPP1	-0.0614449555357268	1.37763673538445	-1.29491626354624	0.196163123827419	0.791008190041236	Junction	Hippocampus
chr2:16624020-16665779(-)	ENSG00000197872.11	ENSG00000197872	FAM49A	0.0687899009058701	2.19775133969692	1.29490792103579	0.196165999030281	0.791008190041236	Junction	Hippocampus
chr1:95246658-95246755(+)	ENSG00000122481.16	ENSG00000122481	RWDD3	-0.0836206934884912	0.568225160708262	-1.29490521442935	0.196166931854785	0.791008190041236	Junction	Hippocampus
chr17:38762506-38764118(+)	ENSG00000277791.4	ENSG00000277791	PSMB3	0.042860116615664	3.92509618845734	1.29489373380699	0.196170888656136	0.791008190041236	Junction	Hippocampus
chrX:154354044-154354150(-)	ENSG00000196924.14	ENSG00000196924	FLNA	-0.087361840123409	2.28801004949538	-1.29487572022119	0.196177097164439	0.791008190041236	Junction	Hippocampus
chr5:150367918-150368715(+)	ENSG00000070814.17	ENSG00000070814	TCOF1	0.0522107400951796	1.3147924672284	1.29487277640266	0.196178111785822	0.791008190041236	Junction	Hippocampus
chr8:64615233-64615690(-)	ENSG00000172817.3	ENSG00000172817	CYP7B1	-0.0553048156990881	1.99948025857669	-1.29483433321211	0.196191362034089	0.791008190041236	Junction	Hippocampus
chr14:24054302-24054395(+)	ENSG00000186648.14	ENSG00000186648	CARMIL3	0.102907601356816	-0.524485546437563	1.29482478937531	0.196194651618718	0.791008190041236	Junction	Hippocampus
chr22:35760031-35761199(-)				0.0533101650861508	1.80757174971033	1.29480388495314	0.196201857129496	0.791008190041236	Junction	Hippocampus
chr5:170720391-170721832(+)	ENSG00000182132.13	ENSG00000182132	KCNIP1	0.0705344729571671	1.1357496833268	1.29480378918863	0.196201890138855	0.791008190041236	Junction	Hippocampus
chr2:161964309-161965050(+)	ENSG00000144290.16	ENSG00000144290	SLC4A10	0.0572772677724239	4.11349489532573	1.2947922356638	0.196205872588285	0.791008190041236	Junction	Hippocampus
chr16:87756478-87761948(-)	ENSG00000104731.13	ENSG00000104731	KLHDC4	-0.0715617621477534	0.908436435133075	-1.29477878604745	0.196210508687064	0.791008190041236	Junction	Hippocampus
chr8:47260992-47279861(+)	ENSG00000164808.16	ENSG00000164808	SPIDR	-0.0511679176735047	1.95466229675908	-1.29476076444589	0.19621672088093	0.791008842516842	Junction	Hippocampus
chr2:189695162-189696149(+)	ENSG00000151687.14	ENSG00000151687	ANKAR	-0.0964721626013656	-0.195992904343694	-1.29474605704026	0.196221790751498	0.791008842516842	Junction	Hippocampus
chr1:148589394-148590756(-)	ENSG00000270629.5	ENSG00000270629	NBPF14	-0.1847429097308	0.0642538700486937	-1.29471444186451	0.196232689318585	0.791008856638676	Junction	Hippocampus
chr5:55397527-55400232(+)	ENSG00000039123.15	ENSG00000039123	SKIV2L2	0.0397808670642001	2.74396244881258	1.29471378874066	0.196232914471928	0.791008856638676	Junction	Hippocampus
chr4:142160562-142173631(-)	ENSG00000109452.12	ENSG00000109452	INPP4B	-0.0719848831772862	0.803246417267338	-1.29464198802065	0.196257667708274	0.791025895164381	Junction	Hippocampus
chr5:132609210-132609282(+)	ENSG00000113522.13	ENSG00000113522	RAD50	0.0557945971324255	2.69815137800942	1.29462445837103	0.196263711388702	0.791025895164381	Junction	Hippocampus
chr20:1312509-1312586(-)	ENSG00000125775.14	ENSG00000125775	SDCBP2	-0.0825377194941835	0.61405720251411	-1.2945902529693	0.19627550474635	0.791025895164381	Junction	Hippocampus
chr17:69123408-69124887(-)	ENSG00000154262.12	ENSG00000154262	ABCA6	-0.114874537031408	0.0491177295905544	-1.29457382389391	0.196281169357523	0.791025895164381	Junction	Hippocampus
chr2:54964734-54966999(+)	ENSG00000214595.11	ENSG00000214595	EML6	-0.0945334168331464	-0.0237678782341669	-1.29455223608811	0.196288612839686	0.791025895164381	Junction	Hippocampus
chr15:48152285-48153791(-)	ENSG00000104177.17	ENSG00000104177	MYEF2	0.0664575411236212	1.79378044457606	1.29453790228875	0.196293555252873	0.791025895164381	Junction	Hippocampus
chr1:207752310-207757013(+)	ENSG00000117335.19	ENSG00000117335	CD46	0.0504129700070086	2.69230858037	1.29450272520452	0.196305684991975	0.791025895164381	Junction	Hippocampus
chr17:49312846-49317365(-)	ENSG00000198740.8	ENSG00000198740	ZNF652	-0.120176924285023	-0.801361417663701	-1.29448309295138	0.19631245481234	0.791025895164381	Junction	Hippocampus
chr22:38682442-38682878(+)	ENSG00000100216.5	ENSG00000100216	TOMM22	-0.0397727454800324	2.86752470607444	-1.29447030628225	0.196316864151677	0.791025895164381	Junction	Hippocampus
chr4:16176229-16179576(-)	ENSG00000169762.16	ENSG00000169762	TAPT1	-0.0468423426784657	1.84682323932627	-1.29446445688845	0.196318881273767	0.791025895164381	Junction	Hippocampus
chr6:16278891-16285792(+)	ENSG00000137198.9	ENSG00000137198	GMPR	-0.100823679887303	0.0078261728086207	-1.2944638561788	0.196319088425105	0.791025895164381	Junction	Hippocampus
chr7:6469755-6474183(-)	ENSG00000136240.9	ENSG00000136240	KDELR2	-0.0466371777149397	2.64978106550316	-1.29446149001706	0.196319904384212	0.791025895164381	Junction	Hippocampus
chr21:39270434-39274373(-)	ENSG00000185658.13	ENSG00000185658	BRWD1	0.0423565440728376	2.61293623853707	1.29445978830969	0.196320491211078	0.791025895164381	Junction	Hippocampus
chr19:18884268-18893415(-)	ENSG00000130283.8	ENSG00000130283	GDF1	-0.0517035205200745	3.4010159783721	-1.29443702471814	0.19632834126711	0.791025895164381	Junction	Hippocampus
chr7:150388502-150396512(+)	ENSG00000196456.10	ENSG00000196456	ZNF775	0.0743208709827135	0.848001874429898	1.29439889845832	0.196341489677751	0.791025895164381	Junction	Hippocampus
chr5:37329279-37330037(-)	ENSG00000113569.15	ENSG00000113569	NUP155	0.0600890689680935	0.843063123086682	1.29438402995667	0.196346617478361	0.791025895164381	Junction	Hippocampus
chr5:57174212-57175447(+)	ENSG00000062194.15	ENSG00000062194	GPBP1	0.0504794653018353	2.48169173346429	1.29438184415222	0.196347371319814	0.791025895164381	Junction	Hippocampus
chr10:93694938-93698135(-)	ENSG00000148690.11	ENSG00000148690	FRA10AC1	0.0540832082179471	2.73785481485082	1.29438004809364	0.196347990747088	0.791025895164381	Junction	Hippocampus
chr19:1109778-1110744(-)	ENSG00000064932.15	ENSG00000064932	SBNO2	-0.130635681883295	-0.728942777197885	-1.29437211106507	0.196350728098157	0.791025895164381	Junction	Hippocampus
chr12:79810011-79817393(-)	ENSG00000058272.16	ENSG00000058272	PPP1R12A	-0.045470524327944	3.80967899220527	-1.29437125927325	0.196351021868866	0.791025895164381	Junction	Hippocampus
chr10:69630314-69631479(+)	ENSG00000171224.8	ENSG00000171224	C10orf35	0.0959949079342283	0.143845488716244	1.29436099738523	0.196354561071363	0.791025895164381	Junction	Hippocampus
chr2:241670783-241671311(+)	ENSG00000168397.16	ENSG00000168397	ATG4B	0.0569758136790542	1.74869173863906	1.29434677464405	0.196359466402349	0.791025895164381	Junction	Hippocampus
chr6:43027478-43029091(+)	ENSG00000124541.6	ENSG00000124541	RRP36	0.0500807612391249	2.07435663373724	1.29432083738927	0.196368412225013	0.791028887572368	Junction	Hippocampus
chr3:4493606-4494430(+)	ENSG00000150995.18	ENSG00000150995	ITPR1	0.0826364565305496	2.56415636470986	1.2943123786827	0.196371329718436	0.791028887572368	Junction	Hippocampus
chr16:19548015-19551195(+)	ENSG00000103540.16	ENSG00000103540	CCP110	-0.058053143047468	1.55370237950001	-1.29426820559907	0.196386565979626	0.791067863669844	Junction	Hippocampus
chr17:7674291-7674858(-)	ENSG00000141510.16	ENSG00000141510	TP53	-0.125696561851456	-0.653164966515995	-1.29419222028232	0.196412777009042	0.791118926260868	Junction	Hippocampus
chr15:101701185-101702238(-)	ENSG00000185418.15	ENSG00000185418	TARSL2	0.0454144730835085	2.75635132712444	1.29418030394141	0.19641688776767	0.791118926260868	Junction	Hippocampus
chr9:131638792-131643238(-)	ENSG00000107263.18	ENSG00000107263	RAPGEF1	0.0401457042691167	2.8671503913164	1.29417789478905	0.196417718856303	0.791118926260868	Junction	Hippocampus
chr9:79705943-79706746(+)	ENSG00000106829.18	ENSG00000106829	TLE4	0.0590508570668665	2.45726566276625	1.29416697456555	0.196421486053396	0.791118926260868	Junction	Hippocampus
chr5:31406946-31409055(-)	ENSG00000113360.16	ENSG00000113360	DROSHA	0.0429901049811946	2.43951091105892	1.29405886855654	0.196458782721637	0.791198281775977	Junction	Hippocampus
chr13:102649487-102657055(+)	ENSG00000134900.11	ENSG00000134900	TPP2	0.0484740124766997	2.24473576763059	1.29400570347861	0.196477126630855	0.791198281775977	Junction	Hippocampus
chr17:46172233-46223670(-)	ENSG00000120071.12	ENSG00000120071	KANSL1	-0.0998058871500058	0.506114316840398	-1.29399041982595	0.196482400286831	0.791198281775977	Junction	Hippocampus
chr15:82138843-82151464(-)	ENSG00000140598.13	ENSG00000140598	EFL1	-0.079629361470287	0.0299409735158587	-1.29397887403157	0.196486384256097	0.791198281775977	Junction	Hippocampus
chr2:3549113-3550372(-)	ENSG00000171865.9	ENSG00000171865	RNASEH1	-0.0512929000193411	1.92136458913313	-1.29397669795273	0.196487135136268	0.791198281775977	Junction	Hippocampus
chr8:144398639-144398778(-)	ENSG00000071894.15	ENSG00000071894	CPSF1	0.0586381360061754	1.68308627558325	1.29393270347073	0.19650231637352	0.791198281775977	Junction	Hippocampus
chr13:75836458-75838139(+)	ENSG00000136153.19	ENSG00000136153	LMO7	-0.071974220013488	2.07643988459435	-1.29392591511903	0.196504658916329	0.791198281775977	Junction	Hippocampus
chr17:5426300-5428070(+)	ENSG00000129197.14	ENSG00000129197	RPAIN	-0.0970110361890121	-0.356507488683958	-1.29391733078181	0.1965076212521	0.791198281775977	Junction	Hippocampus
chr2:165309257-165310322(+)	ENSG00000136531.14	ENSG00000136531	SCN2A	-0.106142496190882	0.64441469325471	-1.29391526825373	0.196508333006841	0.791198281775977	Junction	Hippocampus
chr9:19378515-19378707(-)	ENSG00000137154.12	ENSG00000137154	RPS6	-0.0378677510369457	6.15211333807799	-1.29391290181904	0.196509149638598	0.791198281775977	Junction	Hippocampus
chr11:62782826-62786259(+)	ENSG00000162227.7	ENSG00000162227	TAF6L	0.0828811101872329	0.251646844812213	1.29390672034522	0.196511282812061	0.791198281775977	Junction	Hippocampus
chr1:51789434-51789567(-)	ENSG00000078618.20	ENSG00000078618	NRDC	0.0340047348713424	3.27377223590133	1.29386995970847	0.196523968943506	0.791198281775977	Junction	Hippocampus
chr4:76161752-76163224(-)	ENSG00000138760.8	ENSG00000138760	SCARB2	-0.0382485217616113	4.12175213082534	-1.29386108195632	0.196527032754688	0.791198281775977	Junction	Hippocampus
chr16:68678657-68678761(+)	ENSG00000062038.13	ENSG00000062038	CDH3	0.1585880792048	-0.710385433012201	1.29385696667146	0.196528452997262	0.791198281775977	Junction	Hippocampus
chr3:198024789-198035832(+)	ENSG00000185621.11	ENSG00000185621	LMLN	0.082523147925704	0.0214674206420685	1.29385475038788	0.196529217870965	0.791198281775977	Junction	Hippocampus
chr6:39865075-39867509(+)	ENSG00000146122.16	ENSG00000146122	DAAM2	0.061299836075629	4.11550760154726	1.29385198650815	0.196530171731624	0.791198281775977	Junction	Hippocampus
chr22:36341527-36348903(-)	ENSG00000100345.20	ENSG00000100345	MYH9	-0.0542825859072074	3.01904070929966	-1.29383573626844	0.196535780027286	0.791198470403291	Junction	Hippocampus
chr3:185619503-185621825(+)	ENSG00000163904.12	ENSG00000163904	SENP2	-0.0426166826763881	1.84740767767705	-1.29381910549788	0.196541519773925	0.791199188190081	Junction	Hippocampus
chr17:69247645-69248261(-)	ENSG00000154265.15	ENSG00000154265	ABCA5	0.057242681779423	3.30529788543913	1.2937767658858	0.196556132921239	0.791235625761582	Junction	Hippocampus
chr19:11343121-11345251(-)	ENSG00000105518.13	ENSG00000105518	TMEM205	-0.0384624919474754	3.34978552081925	-1.29369754246525	0.196583478339252	0.791295013691004	Junction	Hippocampus
chr18:49791600-49792151(-)	ENSG00000167315.17	ENSG00000167315	ACAA2	-0.048031219955419	2.34960178520961	-1.29369258731595	0.196585188792967	0.791295013691004	Junction	Hippocampus
chr14:75771855-75775483(+)	ENSG00000119685.19	ENSG00000119685	TTLL5	0.0633967255709519	0.898982689672898	1.29366673523186	0.196594112776911	0.791295013691004	Junction	Hippocampus
chrX:48460765-48460985(-)	ENSG00000017483.14	ENSG00000017483	SLC38A5	-0.124803435270708	-0.507343967839799	-1.29366647565677	0.196594202382181	0.791295013691004	Junction	Hippocampus
chr16:21962517-21962760(+)	ENSG00000140740.10	ENSG00000140740	UQCRC2	-0.0437349879327166	4.9565635428358	-1.2936485709777	0.196600383146398	0.791295013691004	Junction	Hippocampus
chr8:17924781-17934705(+)	ENSG00000078674.17	ENSG00000078674	PCM1	0.0709377115157069	1.10853501853527	1.29363734463971	0.196604258594425	0.791295013691004	Junction	Hippocampus
chr15:72715403-72716777(+)	ENSG00000140463.13	ENSG00000140463	BBS4	-0.0701062741177038	0.326311996827975	-1.29359439299475	0.196619086465322	0.791321912506827	Junction	Hippocampus
chr3:143021556-143022496(+)	ENSG00000163714.17	ENSG00000163714	U2SURP	0.03450856966768	3.2999582763116	1.29358576117608	0.196622066461911	0.791321912506827	Junction	Hippocampus
chr10:95339328-95341284(-)	ENSG00000095637.21	ENSG00000095637	SORBS1	-0.0505152543289522	3.7938229004019	-1.29349422070998	0.196653671379658	0.791397564957097	Junction	Hippocampus
chr1:15919052-15919403(+)	ENSG00000065526.10	ENSG00000065526	SPEN	-0.0475157442480847	2.73587595786395	-1.29346537447108	0.196663631497885	0.791397564957097	Junction	Hippocampus
chr19:49149326-49149546(+)	ENSG00000177380.13	ENSG00000177380	PPFIA3	0.04771077879801	2.25517839666893	1.29345692812494	0.19666654794851	0.791397564957097	Junction	Hippocampus
chr19:11362690-11363712(+)	ENSG00000105520.10	ENSG00000105520	PLPPR2	-0.0596760736558115	2.57998372555996	-1.29345560537029	0.196667004687184	0.791397564957097	Junction	Hippocampus
chr1:151140091-151142503(-)	ENSG00000143434.15	ENSG00000143434	SEMA6C	-0.0777860442224571	0.269016291051918	-1.29342318415868	0.196678199766968	0.791397564957097	Junction	Hippocampus
chr11:10627761-10627972(-)	ENSG00000072952.18	ENSG00000072952	MRVI1	-0.0679553048161188	2.17940941009939	-1.29340225739493	0.196685426050201	0.791397564957097	Junction	Hippocampus
chr18:58733575-58734306(+)	ENSG00000172175.12	ENSG00000172175	MALT1	-0.0947676896206148	0.232450646438938	-1.29339566904533	0.19668770113327	0.791397564957097	Junction	Hippocampus
chr1:42660905-42664862(+)	ENSG00000171960.10	ENSG00000171960	PPIH	-0.0507658675353344	1.93970103417732	-1.29338734345558	0.196690576146252	0.791397564957097	Junction	Hippocampus
chr21:25698880-25702169(+)	ENSG00000154721.14	ENSG00000154721	JAM2	-0.0592378203145953	2.75775879375416	-1.29335700218574	0.196701053929161	0.791397564957097	Junction	Hippocampus
chr16:46964808-46967512(-)	ENSG00000069345.11	ENSG00000069345	DNAJA2	0.0357844901607375	4.26580060928806	1.29335046807396	0.196703310414625	0.791397564957097	Junction	Hippocampus
chr3:72955350-72957228(+)	ENSG00000172986.12	ENSG00000172986	GXYLT2	-0.115766502869804	-0.581790792828751	-1.29330424533099	0.196719273487055	0.791397564957097	Junction	Hippocampus
chr1:17580633-17587459(+)	ENSG00000074964.16	ENSG00000074964	ARHGEF10L	-0.0623218021170848	1.20485594455976	-1.2933021736698	0.196719988959707	0.791397564957097	Junction	Hippocampus
chr5:62494125-62504666(+)	ENSG00000086200.16	ENSG00000086200	IPO11	-0.0648533087001056	1.10148858484527	-1.29328990362663	0.196724226603219	0.791397564957097	Junction	Hippocampus
chr14:102029939-102030161(+)	ENSG00000197102.10	ENSG00000197102	DYNC1H1	0.0315865389104619	6.26777374260385	1.29328804571709	0.196724868266009	0.791397564957097	Junction	Hippocampus
chr12:53181993-53184890(+)	ENSG00000139651.10	ENSG00000139651	ZNF740	0.0706091732936705	0.578068008716082	1.29326689834308	0.19673217200398	0.791397564957097	Junction	Hippocampus
chr17:69286038-69286220(-)	ENSG00000154265.15	ENSG00000154265	ABCA5	0.0524415090547238	2.98415167654683	1.29321129398672	0.196751377214437	0.791397564957097	Junction	Hippocampus
chr17:38562921-38563322(-)	ENSG00000277363.4	ENSG00000277363	SRCIN1	0.0470578270505298	3.44139700915591	1.29320681898584	0.196752922896682	0.791397564957097	Junction	Hippocampus
chr2:37147823-37148856(-)	ENSG00000055332.16	ENSG00000055332	EIF2AK2	-0.0541694520349972	2.03643183190248	-1.29320101919527	0.196754926179585	0.791397564957097	Junction	Hippocampus
chr2:100007018-100007147(-)	ENSG00000144218.18	ENSG00000144218	AFF3	-0.0512345243101459	2.19858487080248	-1.29316955380375	0.196765794778416	0.791397564957097	Junction	Hippocampus
chr5:45267254-45303598(-)	ENSG00000164588.6	ENSG00000164588	HCN1	0.0656010802538142	2.01960462062999	1.2931627763934	0.19676813585122	0.791397564957097	Junction	Hippocampus
chr9:122091-123216(-)	ENSG00000172785.18	ENSG00000172785	CBWD1	0.108252970325066	1.06692936080014	1.29315570561957	0.196770578280319	0.791397564957097	Junction	Hippocampus
chr8:12145701-12176822(+)	ENSG00000255052.4	ENSG00000255052	FAM66D	-0.24789731714815	-1.62827188873267	-1.29314766970225	0.196773354122135	0.791397564957097	Junction	Hippocampus
chr16:69626529-69646516(+)	ENSG00000102908.20	ENSG00000102908	NFAT5	-0.112977613318265	-0.630475467694741	-1.29314532887034	0.196774162719633	0.791397564957097	Junction	Hippocampus
chr12:120765071-120766262(-)	ENSG00000157837.15	ENSG00000157837	SPPL3	-0.060819148946992	1.27572502202391	-1.29309924999777	0.196790080319329	0.791397564957097	Junction	Hippocampus
chr11:62572743-62573830(-)	ENSG00000254772.9	ENSG00000254772	EEF1G	0.0538131954914422	4.5479266788939	1.29307870834021	0.196797176585414	0.791397564957097	Junction	Hippocampus
chr1:12346653-12348822(+)	ENSG00000048707.13	ENSG00000048707	VPS13D	-0.0490556754961568	2.01655032155476	-1.29303011529842	0.196813964156666	0.791397564957097	Junction	Hippocampus
chrX:150750844-150755688(+)	ENSG00000063601.16	ENSG00000063601	MTMR1	-0.0559316616231078	1.40433039818521	-1.29302680128501	0.196815109096311	0.791397564957097	Junction	Hippocampus
chr2:191999209-192057678(-)	ENSG00000144339.11	ENSG00000144339	TMEFF2	0.0594271213981805	3.22339213470548	1.2930170226755	0.196818487481033	0.791397564957097	Junction	Hippocampus
chr15:28238218-28238601(-)	ENSG00000128731.15	ENSG00000128731	HERC2	-0.0465698884914717	2.35335036793795	-1.29299629982161	0.196825647103366	0.791397564957097	Junction	Hippocampus
chr11:14041655-14075344(+)	ENSG00000262655.3	ENSG00000262655	SPON1	-0.0697807481026416	3.16605970511597	-1.29299508833136	0.196826065671943	0.791397564957097	Junction	Hippocampus
chr1:7778170-7779625(+)	ENSG00000049245.12	ENSG00000049245	VAMP3	-0.0439327540166729	2.83028068924247	-1.29298045220903	0.196831122488141	0.791397564957097	Junction	Hippocampus
chr7:149620038-149621045(-)	ENSG00000133624.13	ENSG00000133624	ZNF767P	0.0843369127695049	0.273650136431659	1.29295907312139	0.196838509187084	0.791397564957097	Junction	Hippocampus
chr4:155355161-155355715(-)	ENSG00000164114.18	ENSG00000164114	MAP9	0.055568621485544	2.9652900560009	1.29294626364758	0.196842935092236	0.791397564957097	Junction	Hippocampus
chr20:18495881-18497068(-)	ENSG00000089050.15	ENSG00000089050	RBBP9	0.0954934190927484	0.474264025569147	1.29293483953166	0.196846882392881	0.791397564957097	Junction	Hippocampus
chr16:88738737-88741477(-)	ENSG00000103335.20	ENSG00000103335	PIEZO1	-0.108728649777131	-0.666178537832025	-1.2929347395913	0.196846916924883	0.791397564957097	Junction	Hippocampus
chr5:71626754-71632120(+)	ENSG00000131844.15	ENSG00000131844	MCCC2	-0.0515403134431229	2.00487854065377	-1.29292632147417	0.196849825619886	0.791397564957097	Junction	Hippocampus
chr6:31884800-31884911(-)	ENSG00000204371.11	ENSG00000204371	EHMT2	0.0533610985128265	1.56708127382312	1.29292324120065	0.19685088994847	0.791397564957097	Junction	Hippocampus
chr20:35631778-35631944(-)	ENSG00000214078.12	ENSG00000214078	CPNE1	0.0418624317245445	2.61496628125359	1.29291929929771	0.196852252002508	0.791397564957097	Junction	Hippocampus
chr4:15586247-15587815(+)	ENSG00000048342.15	ENSG00000048342	CC2D2A	-0.093215230997114	-0.0760601632932625	-1.29288087764234	0.196865528281045	0.791418753453735	Junction	Hippocampus
chr1:154260030-154260891(+)	ENSG00000143569.18	ENSG00000143569	UBAP2L	0.040527656325983	2.60075271475916	1.29284722588161	0.196877156903564	0.791418753453735	Junction	Hippocampus
chr1:61823080-61827421(+)	ENSG00000132849.19	ENSG00000132849	PATJ	0.0789889859035014	0.769842963146113	1.29280307353899	0.196892414848194	0.791418753453735	Junction	Hippocampus
chr1:120807710-120808544(+)	ENSG00000273136.6	ENSG00000273136	NBPF26	0.146199106151333	-0.168630094557307	1.29278950558558	0.196897103767961	0.791418753453735	Junction	Hippocampus
chr1:212863870-212872677(+)	ENSG00000162769.12	ENSG00000162769	FLVCR1	0.0879054806974225	0.43339500285929	1.29277456258901	0.196902267980926	0.791418753453735	Junction	Hippocampus
chr7:82805830-82821111(-)	ENSG00000186472.19	ENSG00000186472	PCLO	0.0963417492636683	0.317389734074705	1.29273221485562	0.196916903653012	0.791418753453735	Junction	Hippocampus
chr6:25472522-25482256(+)	ENSG00000079691.17	ENSG00000079691	LRRC16A	-0.0725965557458703	1.16811028543848	-1.29272177448794	0.196920512039811	0.791418753453735	Junction	Hippocampus
chr7:112767745-112772780(-)	ENSG00000146802.12	ENSG00000146802	TMEM168	0.0481597059490817	1.66536904692382	1.2927161710908	0.196922448698959	0.791418753453735	Junction	Hippocampus
chrX:136024484-136030131(+)	ENSG00000198689.10	ENSG00000198689	SLC9A6	-0.035551097826126	3.78445402202248	-1.29269568985536	0.196929527590297	0.791418753453735	Junction	Hippocampus
chr17:28642336-28642868(-)	ENSG00000007202.14	ENSG00000007202	KIAA0100	0.0362113222253567	3.46089096421541	1.29269396579051	0.196930123484164	0.791418753453735	Junction	Hippocampus
chr10:125815131-125816176(-)	ENSG00000188690.12	ENSG00000188690	UROS	0.0490153628006584	3.46952559007886	1.29269344634616	0.196930303021581	0.791418753453735	Junction	Hippocampus
chr14:23064489-23065965(-)	ENSG00000100813.14	ENSG00000100813	ACIN1	0.0412688882269984	2.49472620616811	1.29268727115811	0.196932437383236	0.791418753453735	Junction	Hippocampus
chr2:64096314-64096412(-)	ENSG00000197329.11	ENSG00000197329	PELI1	-0.0685778825345014	2.09400225198817	-1.29267879632913	0.196935366609169	0.791418753453735	Junction	Hippocampus
chr5:90619182-90622596(+)	ENSG00000164199.15	ENSG00000164199	ADGRV1	-0.102938713702623	0.611742671852738	-1.29265405357886	0.196943918835902	0.791418753453735	Junction	Hippocampus
chr17:66496284-66513335(+)	ENSG00000154229.11	ENSG00000154229	PRKCA	0.15376786558954	-0.784088012562834	1.29262553933548	0.196953775001877	0.791418753453735	Junction	Hippocampus
chr17:7224885-7224956(+)	ENSG00000072778.19	ENSG00000072778	ACADVL	0.0333435232192795	3.83405893746041	1.29261796151255	0.19695639439523	0.791418753453735	Junction	Hippocampus
chr15:65394549-65395093(-)	ENSG00000103742.11	ENSG00000103742	IGDCC4	-0.136386608794068	-0.8877877557899	-1.29261726129195	0.196956636438757	0.791418753453735	Junction	Hippocampus
chr18:35243294-35245261(+)	ENSG00000186812.12	ENSG00000186812	ZNF397	0.0769706895075729	0.573241344383986	1.29260011476708	0.196962563503919	0.791418753453735	Junction	Hippocampus
chr2:159337773-159347485(-)	ENSG00000123636.17	ENSG00000123636	BAZ2B	0.0515430145699251	2.53396924515523	1.29258789384677	0.196966788007941	0.791418753453735	Junction	Hippocampus
chr2:219222168-219222271(-)	ENSG00000198925.10	ENSG00000198925	ATG9A	-0.056345810614916	1.4338903174657	-1.29254362464585	0.196982091457123	0.791418753453735	Junction	Hippocampus
chrX:93674753-93698396(+)	ENSG00000179083.6	ENSG00000179083	FAM133A	-0.107697020107618	-0.618167005203426	-1.29253944469882	0.196983536470925	0.791418753453735	Junction	Hippocampus
chr9:129063632-129067772(+)	ENSG00000148343.18	ENSG00000148343	FAM73B	-0.0639470105597073	1.03102436093978	-1.29253117167232	0.196986396491259	0.791418753453735	Junction	Hippocampus
chr20:35704582-35704667(-)	ENSG00000131051.21	ENSG00000131051	RBM39	0.0398224866546454	3.9144017406638	1.29251950564546	0.196990429538074	0.791418753453735	Junction	Hippocampus
chr5:178138259-178142582(+)	ENSG00000145916.18	ENSG00000145916	RMND5B	0.0900333337850426	0.358902137750108	1.29251775664906	0.196991034186555	0.791418753453735	Junction	Hippocampus
chr1:153930443-153930538(-)	ENSG00000198837.9	ENSG00000198837	DENND4B	0.0528819053765273	1.54172525655336	1.2924956302234	0.196998683668107	0.791427135774404	Junction	Hippocampus
chr14:59603124-59603211(-)	ENSG00000139970.16	ENSG00000139970	RTN1	0.0433281890967621	6.29703678593083	1.29245774039468	0.197011783333251	0.791441936158041	Junction	Hippocampus
chr2:165676609-165678700(+)	ENSG00000178662.15	ENSG00000178662	CSRNP3	0.0592644037552346	1.64905481479809	1.29245279248737	0.197013494022429	0.791441936158041	Junction	Hippocampus
chr6:144551083-144554687(+)	ENSG00000152818.18	ENSG00000152818	UTRN	-0.0612668193306127	1.70135313681299	-1.29241967065058	0.197024945845528	0.791465591436228	Junction	Hippocampus
chr19:35634020-35634255(+)	ENSG00000126254.11	ENSG00000126254	RBM42	-0.058552683690924	1.4991807744854	-1.29236625222557	0.19704341621317	0.791472899473196	Junction	Hippocampus
chr5:90711323-90712286(+)	ENSG00000164199.15	ENSG00000164199	ADGRV1	-0.0856557282544389	1.90503322010574	-1.29231864659616	0.197059877776287	0.791472899473196	Junction	Hippocampus
chr19:40780100-40780384(+)	ENSG00000268975.1	ENSG00000268975	MIA-RAB4B	-0.0511863362766153	2.18518103568131	-1.29228818039178	0.197070413223617	0.791472899473196	Junction	Hippocampus
chr12:124911900-124913039(-)				-0.218208893652119	-0.789668335226789	-1.29225610750987	0.197081504719743	0.791472899473196	Junction	Hippocampus
chr9:100297147-100297935(+)	ENSG00000119509.12	ENSG00000119509	INVS	0.0803671507145477	0.26455010625261	1.29224108603585	0.197086699628077	0.791472899473196	Junction	Hippocampus
chr21:42760908-42762082(+)	ENSG00000160191.17	ENSG00000160191	PDE9A	0.0824039037082919	0.370316094843776	1.29223559562664	0.197088598413102	0.791472899473196	Junction	Hippocampus
chr12:57935554-57935838(-)	ENSG00000257698.1	ENSG00000257698	RP11-620J15.3	0.0494978813992451	2.33809181817069	1.29220910499761	0.197097760033889	0.791472899473196	Junction	Hippocampus
chr7:99444840-99448120(+)	ENSG00000160917.14	ENSG00000160917	CPSF4	-0.0694956411612912	0.436737108375592	-1.29220564358062	0.197098957166748	0.791472899473196	Junction	Hippocampus
chr7:11460766-11462010(-)	ENSG00000005108.15	ENSG00000005108	THSD7A	0.0937557562023265	0.247050562444017	1.2921709461892	0.197110957572857	0.791472899473196	Junction	Hippocampus
chr1:54053759-54054380(+)	ENSG00000116205.11	ENSG00000116205	TCEANC2	0.0794757062396875	0.166107156738959	1.29215335639763	0.197117041366237	0.791472899473196	Junction	Hippocampus
chr9:120403072-120404035(-)	ENSG00000136861.17	ENSG00000136861	CDK5RAP2	0.0588290249538706	1.34779138976522	1.29214432647372	0.197120164605882	0.791472899473196	Junction	Hippocampus
chr18:79374102-79375393(+)	ENSG00000166377.19	ENSG00000166377	ATP9B	-0.0737359006310507	0.729283430904315	-1.29212856559353	0.197125616013156	0.791472899473196	Junction	Hippocampus
chr22:50697716-50698689(+)	ENSG00000251322.7	ENSG00000251322	SHANK3	-0.0638949130939275	1.75079983908683	-1.29211295507179	0.197131015523362	0.791472899473196	Junction	Hippocampus
chr3:47867339-47870812(-)	ENSG00000047849.21	ENSG00000047849	MAP4	0.0924849729641954	2.30686551188706	1.29211273012061	0.197131093332331	0.791472899473196	Junction	Hippocampus
chr11:72701784-72702904(-)	ENSG00000186635.14	ENSG00000186635	ARAP1	0.060772955569462	1.06089245916675	1.29208744383205	0.197139839818574	0.791472899473196	Junction	Hippocampus
chr17:18606620-18607896(-)	ENSG00000154874.14	ENSG00000154874	CCDC144B	0.120617843700876	2.25139180973949	1.2920531814657	0.197151691570697	0.791472899473196	Junction	Hippocampus
chr8:144426209-144426908(-)	ENSG00000160948.13	ENSG00000160948	VPS28	0.0383485037319377	3.47435603683609	1.29205278461145	0.197151828850276	0.791472899473196	Junction	Hippocampus
chr4:673402-673911(-)	ENSG00000169020.9	ENSG00000169020	ATP5I	0.0366207143368166	6.33500295808894	1.29204885745137	0.197153187334901	0.791472899473196	Junction	Hippocampus
chr1:230691565-230693291(+)	ENSG00000135775.13	ENSG00000135775	COG2	0.0550281617646447	1.03183782882706	1.29203577250622	0.197157713733478	0.791472899473196	Junction	Hippocampus
chr17:29093428-29093979(-)	ENSG00000196535.15	ENSG00000196535	MYO18A	0.0534476181374122	2.86788310462282	1.29202854399153	0.197160214284059	0.791472899473196	Junction	Hippocampus
chr1:10431402-10433841(+)	ENSG00000175279.21	ENSG00000175279	APITD1	0.121685709144095	-0.563066904466551	1.29201190463728	0.197165970402584	0.791472899473196	Junction	Hippocampus
chr17:49703295-49704099(-)	ENSG00000121073.13	ENSG00000121073	SLC35B1	0.0512288509939895	1.90125808645899	1.29201106350837	0.197166261380962	0.791472899473196	Junction	Hippocampus
chr7:101216021-101216162(-)	ENSG00000106397.11	ENSG00000106397	PLOD3	0.0934969778252447	0.507969331821878	1.29200067693981	0.197169854514781	0.791472899473196	Junction	Hippocampus
chr7:111863565-111867983(-)	ENSG00000128512.19	ENSG00000128512	DOCK4	-0.0598379782399075	3.20098506720653	-1.29200000347503	0.197170087495127	0.791472899473196	Junction	Hippocampus
chr10:96089308-96089981(-)	ENSG00000226688.6	ENSG00000226688	ENTPD1-AS1	0.115076366620358	-0.678309011984044	1.29198921354553	0.197173820222007	0.791472899473196	Junction	Hippocampus
chr18:37274885-37275114(-)	ENSG00000101489.19	ENSG00000101489	CELF4	-0.0588291376998524	2.48024980228288	-1.29193728824917	0.197191784267828	0.791472899473196	Junction	Hippocampus
chr19:56478382-56494162(+)	ENSG00000166770.10	ENSG00000166770	ZNF667-AS1	0.0588602716172255	2.77325114668436	1.29193236609787	0.197193487194895	0.791472899473196	Junction	Hippocampus
chr10:119155178-119156677(-)	ENSG00000183605.16	ENSG00000183605	SFXN4	0.053758739895033	1.76278232268318	1.29192924410901	0.197194567321569	0.791472899473196	Junction	Hippocampus
chr12:121801809-121802630(-)	ENSG00000212694.8	ENSG00000212694	LINC01089	0.094471505950992	-0.176274185173826	1.29192495708625	0.197196050526653	0.791472899473196	Junction	Hippocampus
chr3:62331400-62333254(+)	ENSG00000114405.10	ENSG00000114405	C3orf14	0.0466628169859223	2.47141036440397	1.29190819279478	0.197201850640453	0.791472899473196	Junction	Hippocampus
chr11:47753103-47754527(-)	ENSG00000109920.12	ENSG00000109920	FNBP4	0.0456662876373569	2.56463333421567	1.29188850568823	0.197208662150647	0.791472899473196	Junction	Hippocampus
chr2:169488115-169492873(+)	ENSG00000163093.11	ENSG00000163093	BBS5	-0.0561733033085521	1.84827026220767	-1.29185839603407	0.197219080075737	0.791472899473196	Junction	Hippocampus
chr7:108160493-108166920(-)	ENSG00000091129.19	ENSG00000091129	NRCAM	0.0812602359581785	1.55238038773407	1.29183366086199	0.197227638735391	0.791472899473196	Junction	Hippocampus
chr3:196239736-196241947(-)	ENSG00000161217.11	ENSG00000161217	PCYT1A	-0.0537919474251981	2.13995032003395	-1.29183244923718	0.197228057978799	0.791472899473196	Junction	Hippocampus
chr5:142913294-142932046(+)	ENSG00000145819.15	ENSG00000145819	ARHGAP26	-0.039937829819858	3.80744528189693	-1.29182261194777	0.197231461877507	0.791472899473196	Junction	Hippocampus
chr4:42070692-42075656(+)	ENSG00000014824.13	ENSG00000014824	SLC30A9	0.0417058519933067	4.33383866983065	1.29180353803626	0.197238061955056	0.791472899473196	Junction	Hippocampus
chr12:120496217-120496415(+)	ENSG00000088986.10	ENSG00000088986	DYNLL1	0.0476505983959968	6.32015020993985	1.29179957951034	0.197239431729999	0.791472899473196	Junction	Hippocampus
chr1:220791665-220796642(+)	ENSG00000186205.12	ENSG00000186205	MARC1	-0.0770807252821948	0.337947365419033	-1.29179669989146	0.197240428173435	0.791472899473196	Junction	Hippocampus
chr11:2972244-2976023(-)	ENSG00000205531.12	ENSG00000205531	NAP1L4	0.0292684871060313	3.73392226011402	1.2917869368675	0.197243806530382	0.791472899473196	Junction	Hippocampus
chr7:40088332-40092964(+)	ENSG00000065883.14	ENSG00000065883	CDK13	0.0486700051671942	2.0801618393514	1.29177106197589	0.197249299903857	0.791472899473196	Junction	Hippocampus
chr1:53235636-53238360(-)	ENSG00000162385.10	ENSG00000162385	MAGOH	-0.0440981420139325	2.89983143882638	-1.29173302257135	0.197262463579211	0.791498580475487	Junction	Hippocampus
chrX:71121817-71122199(+)	ENSG00000184634.15	ENSG00000184634	MED12	0.0699517030903338	0.445657357240925	1.29171127424663	0.197269989956782	0.791498580475487	Junction	Hippocampus
chr1:6082275-6085203(+)	ENSG00000069424.14	ENSG00000069424	KCNAB2	-0.0431049696866359	4.41923123287019	-1.29170433708173	0.197272390725054	0.791498580475487	Junction	Hippocampus
chr11:836154-836250(+)	ENSG00000177697.17	ENSG00000177697	CD151	-0.0726980041825382	1.69717876145479	-1.29167974175645	0.197280902686022	0.791510409786707	Junction	Hippocampus
chr15:39973750-39976413(+)	ENSG00000128829.11	ENSG00000128829	EIF2AK4	-0.0511764481823526	1.50323003246595	-1.29163809346997	0.197295316958836	0.791520265746418	Junction	Hippocampus
chr19:6735705-6735907(-)	ENSG00000125734.14	ENSG00000125734	GPR108	0.0666552314947422	0.771841654932997	1.29160784924139	0.197305784826865	0.791520265746418	Junction	Hippocampus
chr22:32865005-32868965(-)	ENSG00000185666.14	ENSG00000185666	SYN3	-0.0641871095104407	1.49066419678902	-1.29159941899467	0.197308702702917	0.791520265746418	Junction	Hippocampus
chr1:198749550-198750491(+)	ENSG00000081237.18	ENSG00000081237	PTPRC	-0.0984060064680931	0.740842982671474	-1.29158723712265	0.197312919147116	0.791520265746418	Junction	Hippocampus
chr7:93348808-93349874(+)	ENSG00000004766.15	ENSG00000004766	VPS50	0.0447981163732823	2.83788693483194	1.2915711200235	0.197318497771557	0.791520265746418	Junction	Hippocampus
chr18:54884437-54887994(+)	ENSG00000041353.9	ENSG00000041353	RAB27B	0.0723035366869836	1.75941591259891	1.29152118028593	0.197335784188983	0.791520265746418	Junction	Hippocampus
chr3:167350516-167359869(-)	ENSG00000169064.12	ENSG00000169064	ZBBX	0.0955551165499844	1.15955541014625	1.29151425127161	0.197338182724307	0.791520265746418	Junction	Hippocampus
chr7:102584339-102587634(-)	ENSG00000270249.1	ENSG00000270249	RP11-514P8.7	0.172698381375619	0.606873131641721	1.29150103001149	0.197342759431738	0.791520265746418	Junction	Hippocampus
chr2:74368132-74368727(-)	ENSG00000204843.12	ENSG00000204843	DCTN1	0.046582962401198	3.85050042995002	1.29148827771119	0.19734717387667	0.791520265746418	Junction	Hippocampus
chr9:136899673-136900421(+)	ENSG00000127191.17	ENSG00000127191	TRAF2	-0.108212425210589	-0.491978457758517	-1.29146821472841	0.197354119196641	0.791520265746418	Junction	Hippocampus
chr6:32829537-32829929(-)	ENSG00000250264.1	ENSG00000250264	XXbac-BPG246D15.9	-0.0681162199446654	1.03319285999327	-1.29144501312349	0.197362151255764	0.791520265746418	Junction	Hippocampus
chrX:15321773-15324664(-)	ENSG00000165195.15	ENSG00000165195	PIGA	-0.0881287137815941	0.391897204446742	-1.29144440663162	0.197362361217676	0.791520265746418	Junction	Hippocampus
chr11:118491310-118491743(+)	ENSG00000118058.20	ENSG00000118058	KMT2A	0.0483217203477219	2.07852281024222	1.29142629870873	0.19736863008977	0.791520265746418	Junction	Hippocampus
chr13:109052476-109055045(+)	ENSG00000041515.15	ENSG00000041515	MYO16	-0.0835414467420383	1.01194652131364	-1.29141696398705	0.197371861780762	0.791520265746418	Junction	Hippocampus
chr17:48075101-48076000(-)	ENSG00000108468.14	ENSG00000108468	CBX1	0.0397713640838773	3.34843705817173	1.29141385867958	0.197372936850273	0.791520265746418	Junction	Hippocampus
chr2:98582463-98582524(+)				-0.230612436134276	-0.904084101778916	-1.29138250924038	0.197383790388923	0.791520265746418	Junction	Hippocampus
chr2:54057361-54135452(+)	ENSG00000170634.12	ENSG00000170634	ACYP2	0.183929647180505	-0.835609177948891	1.29137521163658	0.197386316966749	0.791520265746418	Junction	Hippocampus
chr10:99659965-99661445(+)	ENSG00000198018.6	ENSG00000198018	ENTPD7	-0.106820525830558	-0.671229710973187	-1.29137512161368	0.197386348134641	0.791520265746418	Junction	Hippocampus
chr15:54332112-54333766(+)	ENSG00000137766.16	ENSG00000137766	UNC13C	-0.110726478254525	1.94995831145963	-1.29136726115644	0.197389069610596	0.791520265746418	Junction	Hippocampus
chr13:75821610-75823564(+)	ENSG00000136153.19	ENSG00000136153	LMO7	0.0512618550087566	2.95583935217298	1.29129947554648	0.197412539734064	0.791578075912553	Junction	Hippocampus
chr12:118028031-118029770(+)	ENSG00000111445.13	ENSG00000111445	RFC5	0.0807904019450572	0.842983909722458	1.29129348353204	0.197414614510789	0.791578075912553	Junction	Hippocampus
chr19:48501405-48501477(-)	ENSG00000142235.8	ENSG00000142235	LMTK3	-0.0567900338811669	1.95421413451563	-1.29126582458624	0.197424191821076	0.791594167284614	Junction	Hippocampus
chr14:50913131-50914700(-)	ENSG00000100504.16	ENSG00000100504	PYGL	-0.126444375835495	-0.483060343456455	-1.29124662513332	0.197430840110285	0.791598513846166	Junction	Hippocampus
chr19:7615720-7616522(+)	ENSG00000076826.9	ENSG00000076826	CAMSAP3	-0.102068734418281	-0.387793559652435	-1.29119382019646	0.197449125984591	0.791644215557633	Junction	Hippocampus
chr11:78200235-78200649(+)	ENSG00000118369.12	ENSG00000118369	USP35	0.070303007341788	0.78055483729907	1.29117024536236	0.19745729013927	0.791644215557633	Junction	Hippocampus
chrX:31178806-31180369(-)	ENSG00000198947.15	ENSG00000198947	DMD	0.0435577756024054	2.65092985281438	1.29115299012894	0.197463265922628	0.791644215557633	Junction	Hippocampus
chr5:137985390-137987460(-)	ENSG00000031003.10	ENSG00000031003	FAM13B	-0.0369076837434282	4.30144783502427	-1.29114365339852	0.197466499447964	0.791644215557633	Junction	Hippocampus
chr17:1812116-1827860(-)	ENSG00000186532.11	ENSG00000186532	SMYD4	0.0871617031366306	-0.385758724155623	1.2911183049341	0.197475278402715	0.791644215557633	Junction	Hippocampus
chr5:140528023-140528183(+)	ENSG00000131503.20	ENSG00000131503	ANKHD1	-0.0430360298508281	1.98691513675536	-1.29111730152129	0.197475625921409	0.791644215557633	Junction	Hippocampus
chr22:50460160-50460271(-)	ENSG00000100241.20	ENSG00000100241	SBF1	0.042241511793387	3.59720136249224	1.29107359351481	0.197490764044819	0.791667230952531	Junction	Hippocampus
chr1:26848758-26850300(+)	ENSG00000204160.11	ENSG00000204160	ZDHHC18	-0.0614448189170096	0.94736937706353	-1.29106523093982	0.197493660492179	0.791667230952531	Junction	Hippocampus
chr18:55275753-55279550(-)	ENSG00000196628.14	ENSG00000196628	TCF4	0.0384199730612531	4.30435953664418	1.29102963559049	0.197505989586502	0.791667230952531	Junction	Hippocampus
chr12:112212651-112216291(-)	ENSG00000173064.11	ENSG00000173064	HECTD4	-0.0513623021440771	2.54540512030887	-1.29101433473886	0.197511289487565	0.791667230952531	Junction	Hippocampus
chr2:190954661-190954754(+)	ENSG00000115419.12	ENSG00000115419	GLS	0.0471793857360282	4.21835144705391	1.29098930483447	0.197519959558186	0.791667230952531	Junction	Hippocampus
chrX:53534198-53534515(-)	ENSG00000086758.15	ENSG00000086758	HUWE1	-0.0327860227020567	3.69938851301069	-1.29097523256394	0.197524834153443	0.791667230952531	Junction	Hippocampus
chr3:130707136-130708290(-)	ENSG00000196455.7	ENSG00000196455	PIK3R4	-0.0489536188889632	2.0034188211519	-1.29096907963133	0.197526965539911	0.791667230952531	Junction	Hippocampus
chr11:33755976-33758486(-)	ENSG00000110429.13	ENSG00000110429	FBXO3	-0.0402143777265089	2.57888660956687	-1.29096844139604	0.197527186626685	0.791667230952531	Junction	Hippocampus
chr16:31128140-31130016(+)	ENSG00000103510.19	ENSG00000103510	KAT8	0.0557471382300553	1.54616711791618	1.29095613470753	0.197531449739022	0.791667230952531	Junction	Hippocampus
chr3:42563687-42568864(-)	ENSG00000093183.13	ENSG00000093183	SEC22C	-0.0497840062851515	1.65439901073029	-1.29093820043239	0.19753766240291	0.791669827645217	Junction	Hippocampus
chr18:36155000-36156465(+)	ENSG00000134759.13	ENSG00000134759	ELP2	-0.0415075637188555	2.77535846647967	-1.29089070583396	0.197554115837099	0.791713464874078	Junction	Hippocampus
chr7:140355765-140358639(-)	ENSG00000157800.17	ENSG00000157800	SLC37A3	-0.0459495723092776	2.2195894440677	-1.2908647106511	0.197563121709267	0.791719656541457	Junction	Hippocampus
chr8:85123607-85124791(+)	ENSG00000133739.15	ENSG00000133739	LRRCC1	-0.085701990960901	0.26276185853686	-1.29085411949511	0.197566791036996	0.791719656541457	Junction	Hippocampus
chr12:42326230-42335882(+)	ENSG00000134283.17	ENSG00000134283	PPHLN1	0.0553726831896936	1.93589753980643	1.29082419171927	0.197577159847028	0.791738906135922	Junction	Hippocampus
chr22:36587549-36702365(-)	ENSG00000166862.6	ENSG00000166862	CACNG2	-0.114043492774032	0.0823707072581798	-1.29080189646712	0.197584884544423	0.791747559353079	Junction	Hippocampus
chr6:17281750-17282804(+)	ENSG00000112183.14	ENSG00000112183	RBM24	0.115076484422053	-0.414746455055361	1.29077172143987	0.197595339722601	0.791757828334414	Junction	Hippocampus
chr4:113373174-113381456(+)	ENSG00000145362.17	ENSG00000145362	ANK2	-0.107229951988646	2.19147481352984	-1.29073573557032	0.197607808798813	0.791757828334414	Junction	Hippocampus
chr4:119434976-119440559(-)	ENSG00000283050.1	ENSG00000283050	GTF2IP12	-0.140176400389387	-0.763185433361297	-1.29072147939557	0.197612748712319	0.791757828334414	Junction	Hippocampus
chr12:10434531-10435311(-)	ENSG00000255641.1	ENSG00000255641	RP11-277P12.6	0.328588114457392	-1.66531332222497	1.29070725203893	0.197617678730507	0.791757828334414	Junction	Hippocampus
chr4:140392379-140392585(-)	ENSG00000153132.12	ENSG00000153132	CLGN	0.130309625971408	-0.612617297921801	1.29068022586234	0.197627044003791	0.791757828334414	Junction	Hippocampus
chr14:49626049-49628011(-)	ENSG00000165506.14	ENSG00000165506	DNAAF2	0.100758804152464	-0.363256894381639	1.29067422751149	0.197629122632631	0.791757828334414	Junction	Hippocampus
chr19:10351163-10352433(-)	ENSG00000105397.13	ENSG00000105397	TYK2	0.0702224497254589	0.789463027856735	1.2906321180819	0.19764371540812	0.791757828334414	Junction	Hippocampus
chr7:36425741-36426014(+)	ENSG00000011426.10	ENSG00000011426	ANLN	0.0856025685843262	3.89585096677039	1.29063078554025	0.197644177205528	0.791757828334414	Junction	Hippocampus
chr9:121699459-121757012(+)	ENSG00000136848.16	ENSG00000136848	DAB2IP	-0.0843490450464489	0.477917757941481	-1.29059348587849	0.197657103867616	0.791757828334414	Junction	Hippocampus
chr17:8535932-8542106(-)	ENSG00000133026.12	ENSG00000133026	MYH10	0.0405635069609724	3.44223155783674	1.29058902966535	0.197658648265289	0.791757828334414	Junction	Hippocampus
chr2:238397680-238398753(+)	ENSG00000204104.11	ENSG00000204104	TRAF3IP1	0.0575777570717913	1.21312696623783	1.29058437880111	0.197660260132993	0.791757828334414	Junction	Hippocampus
chr1:179064099-179064304(+)	ENSG00000116199.11	ENSG00000116199	FAM20B	-0.0461172480949678	2.7468489984057	-1.29058230411476	0.197660979168046	0.791757828334414	Junction	Hippocampus
chr19:58437216-58439758(-)	ENSG00000131849.10	ENSG00000131849	ZNF132	0.118188468823458	-0.69226039215386	1.29056572951547	0.197666723583835	0.791757828334414	Junction	Hippocampus
chr9:125748624-125915685(+)	ENSG00000167081.16	ENSG00000167081	PBX3	-0.144471481031634	-0.751662148343355	-1.29055017045776	0.197672116145381	0.791757828334414	Junction	Hippocampus
chr15:43003931-43007078(-)	ENSG00000159459.11	ENSG00000159459	UBR1	0.04351122444685	2.33479089792904	1.29053054169801	0.197678919365475	0.791757828334414	Junction	Hippocampus
chr10:50095779-50097674(+)	ENSG00000099290.15	ENSG00000099290	FAM21A	0.0510589991063492	2.3828568323016	1.29051218869649	0.197685280570406	0.791757828334414	Junction	Hippocampus
chr12:56109294-56109856(+)	ENSG00000170515.13	ENSG00000170515	PA2G4	-0.0402221703649364	3.6592410598202	-1.29049482342618	0.197691299563233	0.791757828334414	Junction	Hippocampus
chr1:203834103-203837965(+)	ENSG00000058673.15	ENSG00000058673	ZC3H11A	-0.122517918973562	-0.455509011920781	-1.29048430318221	0.197694946060474	0.791757828334414	Junction	Hippocampus
chr3:14478569-14479084(+)	ENSG00000131389.16	ENSG00000131389	SLC6A6	-0.115635169429157	-0.554663020050299	-1.29048226309064	0.197695653196971	0.791757828334414	Junction	Hippocampus
chr6:44141099-44146846(+)	ENSG00000137216.18	ENSG00000137216	TMEM63B	0.0454252112340485	2.46355254997747	1.29047073724335	0.197699648320821	0.791757828334414	Junction	Hippocampus
chr13:91756421-91907936(+)	ENSG00000179399.14	ENSG00000179399	GPC5	-0.0807873177321005	1.25539035091393	-1.29043885758912	0.197710698851372	0.791757828334414	Junction	Hippocampus
chr12:71610566-71610694(-)	ENSG00000133858.15	ENSG00000133858	ZFC3H1	0.0634954487580156	1.20487620245512	1.29042260769837	0.197716331769448	0.791757828334414	Junction	Hippocampus
chr7:95274169-95284017(+)	ENSG00000158528.11	ENSG00000158528	PPP1R9A	0.0687416013505223	1.05762751250532	1.29039388266609	0.197726289401961	0.791757828334414	Junction	Hippocampus
chr9:26935207-26946896(-)	ENSG00000137055.14	ENSG00000137055	PLAA	-0.0614633737981931	1.1771985993745	-1.29031507962925	0.197753608641043	0.791757828334414	Junction	Hippocampus
chr6:30586306-30586473(+)	ENSG00000204574.12	ENSG00000204574	ABCF1	-0.0503617354040527	1.53002382496786	-1.29029086484412	0.197762003918948	0.791757828334414	Junction	Hippocampus
chr12:56253087-56253287(-)	ENSG00000139645.9	ENSG00000139645	ANKRD52	0.0670390441418047	1.69848795456537	1.29027930863395	0.197766010554989	0.791757828334414	Junction	Hippocampus
chr8:27525474-27536783(+)	ENSG00000120915.13	ENSG00000120915	EPHX2	0.0706543662698926	1.08650762072316	1.29025691936228	0.197773773274985	0.791757828334414	Junction	Hippocampus
chr10:96576830-96586733(-)	ENSG00000077147.14	ENSG00000077147	TM9SF3	-0.0610279441318728	1.82387563748267	-1.2902275957324	0.197783940586899	0.791757828334414	Junction	Hippocampus
chr10:98435415-98435634(-)	ENSG00000107521.18	ENSG00000107521	HPS1	-0.0594331848110438	1.34093162758699	-1.29022442860465	0.197785038740487	0.791757828334414	Junction	Hippocampus
chr12:125102794-125102999(+)	ENSG00000081760.16	ENSG00000081760	AACS	-0.0541909872400862	1.88856144648327	-1.29022022546679	0.197786496121812	0.791757828334414	Junction	Hippocampus
chr9:97605642-97606142(-)	ENSG00000136925.14	ENSG00000136925	TSTD2	-0.0661160217993216	0.836378403448507	-1.29020160062799	0.197792954128232	0.791757828334414	Junction	Hippocampus
chr9:99906707-99915177(+)	ENSG00000136874.10	ENSG00000136874	STX17	-0.0647896220130841	0.908307982303457	-1.29018971708233	0.197797074728825	0.791757828334414	Junction	Hippocampus
chr9:37498225-37500839(+)	ENSG00000137054.15	ENSG00000137054	POLR1E	0.061543445355955	1.09406213503493	1.29018596190759	0.197798376842819	0.791757828334414	Junction	Hippocampus
chr2:95916722-95917854(-)	ENSG00000174501.14	ENSG00000174501	ANKRD36C	-0.109471286076049	0.0414680718013442	-1.29017419696778	0.197802456398875	0.791757828334414	Junction	Hippocampus
chr11:9435032-9436270(+)	ENSG00000205339.9	ENSG00000205339	IPO7	-0.0318066840978136	3.91743530143598	-1.29014045692278	0.197814156283479	0.791757828334414	Junction	Hippocampus
chr20:42352286-42448219(-)	ENSG00000196090.12	ENSG00000196090	PTPRT	0.113143414857332	1.34262049372259	1.29013339848363	0.197816603971176	0.791757828334414	Junction	Hippocampus
chr5:140436258-140438502(+)	ENSG00000131503.20	ENSG00000131503	ANKHD1	-0.122953347080735	-0.777752248201233	-1.29012185894302	0.197820605639146	0.791757828334414	Junction	Hippocampus
chr17:82939477-82941398(+)	ENSG00000141556.20	ENSG00000141556	TBCD	0.0509235147969042	2.09174122131022	1.29007399335913	0.197837205043486	0.791757828334414	Junction	Hippocampus
chr2:27070722-27071325(-)	ENSG00000228474.5	ENSG00000228474	OST4	0.0345769973814674	4.51624224085408	1.29005609738165	0.197843411489136	0.791757828334414	Junction	Hippocampus
chr2:53799082-53801396(+)	ENSG00000068912.13	ENSG00000068912	ERLEC1	0.0473872522132848	3.87632602605597	1.2900538513004	0.197844190455359	0.791757828334414	Junction	Hippocampus
chr5:178224565-178224641(-)	ENSG00000175309.14	ENSG00000175309	PHYKPL	0.101554038116589	-0.460478287346808	1.29004184858192	0.197848353171229	0.791757828334414	Junction	Hippocampus
chr17:82658135-82658490(-)	ENSG00000141542.10	ENSG00000141542	RAB40B	-0.0678028312444271	2.41120124246645	-1.2900412571459	0.197848558291432	0.791757828334414	Junction	Hippocampus
chr2:53901560-53904024(-)	ENSG00000068878.14	ENSG00000068878	PSME4	0.0536760477863897	2.11690067547829	1.29003357383018	0.197851223011936	0.791757828334414	Junction	Hippocampus
chr8:94720015-94726330(+)	ENSG00000156162.16	ENSG00000156162	DPY19L4	0.056026229837344	1.53055113779527	1.29003031564016	0.197852353022366	0.791757828334414	Junction	Hippocampus
chr1:12369703-12373749(+)	ENSG00000048707.13	ENSG00000048707	VPS13D	-0.047242589698039	2.25746824490995	-1.29000171919057	0.19786227109004	0.791757828334414	Junction	Hippocampus
chr12:40943725-40943994(+)	ENSG00000018236.14	ENSG00000018236	CNTN1	0.04564923888517	5.74242128817309	1.28999207050811	0.197865617611839	0.791757828334414	Junction	Hippocampus
