## Supplementary material for "Transcriptional and genetic sex differences for schizophrenia across the dorsolateral prefrontal cortex, hippocampus, and caudate nucleus": Data S2: differential_expression_analysis_4features_sex.txt (part 278 of 297)

Feature	gencodeID	ensemblID	Symbol	logFC	AveExpr	t	P.Value	adj.P.Val	Type	Tissue
chr12:130872921-130873002(+)	ENSG00000132341.11	ENSG00000132341	RAN	-0.0293589389692087	4.89628235908101	-1.28996941550717	0.197873475371874	0.791757828334414	Junction	Hippocampus
chr1:110043271-110043638(+)	ENSG00000143093.14	ENSG00000143093	STRIP1	0.0481701397871028	2.23194153465575	1.28994470786381	0.197882045340741	0.791757828334414	Junction	Hippocampus
chr8:76681621-76704042(+)	ENSG00000091656.15	ENSG00000091656	ZFHX4	-0.0676486629478755	1.00815871306826	-1.28992035592239	0.197890492199412	0.791757828334414	Junction	Hippocampus
chr17:44316523-44316618(+)	ENSG00000108309.12	ENSG00000108309	RUNDC3A	-0.0387851753598481	4.26074956280244	-1.2899199233863	0.197890642233839	0.791757828334414	Junction	Hippocampus
chr15:90223741-90223837(+)	ENSG00000185033.14	ENSG00000185033	SEMA4B	-0.0946076587992798	0.279080586689361	-1.28990626754797	0.197895379097369	0.791757828334414	Junction	Hippocampus
chr11:61752791-61765624(+)	ENSG00000124920.13	ENSG00000124920	MYRF	0.0943420687235375	1.44928179415209	1.28986067036706	0.197911196204858	0.791757828334414	Junction	Hippocampus
chr3:47857513-47870857(-)	ENSG00000047849.21	ENSG00000047849	MAP4	-0.109376350367948	-0.467121291000846	-1.28985155933541	0.197914356822238	0.791757828334414	Junction	Hippocampus
chr14:105241415-105252506(-)	ENSG00000185024.16	ENSG00000185024	BRF1	0.0785127462928607	0.502282061723849	1.28985121679785	0.197914475649258	0.791757828334414	Junction	Hippocampus
chr15:99334130-99352368(+)	ENSG00000168904.14	ENSG00000168904	LRRC28	0.0743874199041967	0.793727869821781	1.28985006397867	0.197914875565117	0.791757828334414	Junction	Hippocampus
chr3:133756338-133756830(+)	ENSG00000091513.14	ENSG00000091513	TF	0.097079982474353	5.18214168699188	1.28984194772568	0.197917691130371	0.791757828334414	Junction	Hippocampus
chr1:15564112-15564282(+)	ENSG00000116138.12	ENSG00000116138	DNAJC16	0.0503404438094686	1.42509374936403	1.28983059837405	0.197921628321659	0.791757828334414	Junction	Hippocampus
chr14:46882222-46920011(-)	ENSG00000139915.18	ENSG00000139915	MDGA2	0.0686281381356426	1.18544607209753	1.28979794674423	0.197932955784065	0.791757828334414	Junction	Hippocampus
chr17:51007327-51009130(-)	ENSG00000008294.20	ENSG00000008294	SPAG9	0.101015215889801	0.320361618473475	1.28976287259214	0.197945124195355	0.791757828334414	Junction	Hippocampus
chr16:57755239-57755344(+)	ENSG00000140854.12	ENSG00000140854	KATNB1	0.0476766183362464	1.88932091514225	1.28974408132326	0.197951643749033	0.791757828334414	Junction	Hippocampus
chr4:153204561-153270334(+)	ENSG00000109654.14	ENSG00000109654	TRIM2	0.0899058053350111	2.70051621338265	1.2897403782954	0.197952928517966	0.791757828334414	Junction	Hippocampus
chr8:26363891-26366314(+)	ENSG00000221914.8	ENSG00000221914	PPP2R2A	-0.0470977280421864	2.6738964813325	-1.28974014731735	0.197953008656218	0.791757828334414	Junction	Hippocampus
chr18:43274395-43277247(-)	ENSG00000132872.11	ENSG00000132872	SYT4	0.0537802271718776	3.94392919508274	1.28972924269293	0.197956792062424	0.791757828334414	Junction	Hippocampus
chr13:52133227-52133688(-)	ENSG00000136098.16	ENSG00000136098	NEK3	0.0796580482237777	1.45509530272931	1.28971612741844	0.19796134253351	0.791757828334414	Junction	Hippocampus
chr3:183052241-183057310(-)	ENSG00000078070.12	ENSG00000078070	MCCC1	-0.0521426128808236	1.74460471001193	-1.28970892085266	0.197963842953781	0.791757828334414	Junction	Hippocampus
chr15:47761752-47762199(+)	ENSG00000137872.16	ENSG00000137872	SEMA6D	-0.0644750083493574	1.65851191823577	-1.28969208406437	0.197969684806831	0.791757828334414	Junction	Hippocampus
chr13:20591682-20592334(+)	ENSG00000032742.17	ENSG00000032742	IFT88	-0.0546414763846322	1.60311725785295	-1.28969112700989	0.197970016879407	0.791757828334414	Junction	Hippocampus
chr1:39468733-39479797(+)	ENSG00000127603.23	ENSG00000127603	MACF1	-0.0437450562201941	3.69997702561111	-1.28968750833827	0.197971272466391	0.791757828334414	Junction	Hippocampus
chr1:148978416-148979736(+)	ENSG00000178104.19	ENSG00000178104	PDE4DIP	0.0364325459249889	4.63254173847519	1.28968697367941	0.197971457979909	0.791757828334414	Junction	Hippocampus
chr14:102721378-102722186(+)	ENSG00000089902.9	ENSG00000089902	RCOR1	-0.0693382233008907	0.785528844516997	-1.28965826668318	0.197981418791338	0.791775406750897	Junction	Hippocampus
chr5:71599761-71602505(+)	ENSG00000131844.15	ENSG00000131844	MCCC2	-0.0492728257231151	2.17033528078946	-1.28962984795985	0.197991279939842	0.791785415467082	Junction	Hippocampus
chr12:55716197-55716932(+)	ENSG00000258311.5	ENSG00000258311	RP11-644F5.10	-0.0442910840138789	3.79113338067516	-1.28961354425497	0.1979969374031	0.791785415467082	Junction	Hippocampus
chr18:12420494-12421539(+)	ENSG00000141391.13	ENSG00000141391	PRELID3A	-0.106856715365038	-0.713327389318299	-1.28959800540799	0.198002329567534	0.791785415467082	Junction	Hippocampus
chr1:44001628-44002312(-)	ENSG00000196517.11	ENSG00000196517	SLC6A9	0.0830683076813743	0.9601821815338	1.28957619258432	0.198009899058365	0.791785415467082	Junction	Hippocampus
chr20:5558106-5558683(-)	ENSG00000125772.12	ENSG00000125772	GPCPD1	-0.0623943604053217	2.76211395011105	-1.28957086093389	0.198011749281185	0.791785415467082	Junction	Hippocampus
chr2:171813498-171815120(-)	ENSG00000115840.13	ENSG00000115840	SLC25A12	0.0507894177647981	2.73241508382453	1.28952161995991	0.198028837793473	0.791831490730162	Junction	Hippocampus
chr15:44657297-44659078(-)	ENSG00000104133.14	ENSG00000104133	SPG11	-0.0610756009079396	1.07857711942913	-1.28949840709769	0.198036893925329	0.791836467245796	Junction	Hippocampus
chr1:2388338-2389924(-)	ENSG00000116151.13	ENSG00000116151	MORN1	0.119533965076337	-0.537308518165727	1.28946788360669	0.198047487611294	0.791836467245796	Junction	Hippocampus
chrX:104113002-104113194(+)	ENSG00000166707.10	ENSG00000166707	ZCCHC18	0.117034137563212	-0.436447992734066	1.28944908978893	0.198054010525814	0.791836467245796	Junction	Hippocampus
chr4:16503132-16508534(-)	ENSG00000169744.12	ENSG00000169744	LDB2	0.108710244920505	-0.80152732082946	1.28944652163154	0.198054901888158	0.791836467245796	Junction	Hippocampus
chr6:85492178-85493840(+)	ENSG00000135318.11	ENSG00000135318	NT5E	-0.0967456811882347	0.303920800916149	-1.28943182630135	0.198060002435942	0.791836467245796	Junction	Hippocampus
chr8:101692897-101719251(-)	ENSG00000104490.17	ENSG00000104490	NCALD	0.0861372684566925	4.48438454903246	1.2894218131335	0.198063477924589	0.791836467245796	Junction	Hippocampus
chr12:48824374-48824668(+)	ENSG00000167535.7	ENSG00000167535	CACNB3	0.0563395575359052	1.98635157687837	1.289378351154	0.198078563741274	0.791838461123943	Junction	Hippocampus
chr9:2081996-2083346(+)	ENSG00000080503.21	ENSG00000080503	SMARCA2	0.0350158560241539	3.58124754268202	1.28937788163241	0.198078726718593	0.791838461123943	Junction	Hippocampus
chr2:208351456-208352653(+)	ENSG00000115020.16	ENSG00000115020	PIKFYVE	-0.0577943550671557	1.48502197086551	-1.28937227035422	0.19808067447706	0.791838461123943	Junction	Hippocampus
chr2:108765437-108765613(+)				0.0826484630556754	2.40447557248111	1.28934659820698	0.198089585842202	0.791844966486239	Junction	Hippocampus
chr7:137609610-137619823(-)	ENSG00000157680.15	ENSG00000157680	DGKI	0.0733236144356903	1.73485023566218	1.28933551319544	0.19809343378375	0.791844966486239	Junction	Hippocampus
chr5:131162677-131165059(-)	ENSG00000169567.11	ENSG00000169567	HINT1	0.291930787614137	-0.703815826661653	1.28930139761187	0.198105276675341	0.791849249328756	Junction	Hippocampus
chr10:103661115-103668607(-)	ENSG00000107957.16	ENSG00000107957	SH3PXD2A	0.0625593137368144	1.17244281211333	1.28929746815177	0.198106640782426	0.791849249328756	Junction	Hippocampus
chr10:132361576-132365423(+)	ENSG00000148814.17	ENSG00000148814	LRRC27	0.0599474794394609	1.45274764240162	1.28926967155355	0.198116290533214	0.791849249328756	Junction	Hippocampus
chr10:68600770-68600980(+)	ENSG00000138336.8	ENSG00000138336	TET1	0.104527083228323	-0.209686240346292	1.28925820004381	0.198120273035191	0.791849249328756	Junction	Hippocampus
chr3:124436514-124436629(+)				-0.112992278548076	-0.831497638289725	-1.28923760074372	0.198127424530341	0.791849249328756	Junction	Hippocampus
chr6:158033681-158043315(+)	ENSG00000078269.13	ENSG00000078269	SYNJ2	0.0594993432065717	2.29813797457822	1.28923622745351	0.198127901304653	0.791849249328756	Junction	Hippocampus
chr1:11114888-11115395(-)	ENSG00000198793.12	ENSG00000198793	MTOR	-0.0459028325754693	2.15030272520487	-1.28914899788678	0.198158187101124	0.791948043035688	Junction	Hippocampus
chr1:43956461-43956559(+)	ENSG00000117408.10	ENSG00000117408	IPO13	0.0473395271495363	3.02062430697328	1.28908776460369	0.198179449110971	0.791971112619443	Junction	Hippocampus
chr1:148082391-148083079(+)	ENSG00000229828.2	ENSG00000229828	PDE4DIPP1	-0.33574641087523	-2.96268008783124	-1.28908508171897	0.198180380726331	0.791971112619443	Junction	Hippocampus
chr7:152249954-152250852(-)	ENSG00000055609.17	ENSG00000055609	KMT2C	0.0398367208565066	3.2165721890895	1.2890842771723	0.198180660100883	0.791971112619443	Junction	Hippocampus
chr4:153270520-153275942(+)	ENSG00000109654.14	ENSG00000109654	TRIM2	-0.095203043115141	0.0458376738731145	-1.28897002400056	0.198220336844178	0.792082038162554	Junction	Hippocampus
chr2:73058597-73071603(-)	ENSG00000144040.12	ENSG00000144040	SFXN5	-0.067986431855165	2.48571341681964	-1.28896167106758	0.198223237799265	0.792082038162554	Junction	Hippocampus
chr1:193101205-193105263(-)	ENSG00000023572.8	ENSG00000023572	GLRX2	0.111248116270962	-0.354623898638067	1.28894881176681	0.198227703866834	0.792082038162554	Junction	Hippocampus
chr3:124398872-124413469(+)	ENSG00000160145.15	ENSG00000160145	KALRN	0.0476734852900949	3.52762539427921	1.28894021838657	0.198230688410639	0.792082038162554	Junction	Hippocampus
chr16:11698326-11700451(-)	ENSG00000153066.12	ENSG00000153066	TXNDC11	-0.0677797393239292	0.621096383894112	-1.28889415151318	0.198246688335275	0.792123721837325	Junction	Hippocampus
chr4:84783075-84785978(-)	ENSG00000163625.15	ENSG00000163625	WDFY3	-0.0450239863833787	2.91086346412918	-1.28886646118166	0.198256306184431	0.7921399033682	Junction	Hippocampus
chr19:617656-617776(-)	ENSG00000099821.13	ENSG00000099821	POLRMT	0.0575942804569881	1.27666968709375	1.28884545610441	0.198263602232612	0.792146807414907	Junction	Hippocampus
chr11:102350750-102350843(+)	ENSG00000110330.8	ENSG00000110330	BIRC2	-0.0449171835920164	2.12946664874105	-1.28881356382936	0.198274680292	0.792168821381188	Junction	Hippocampus
chr4:141230271-141231438(+)	ENSG00000109445.10	ENSG00000109445	ZNF330	-0.0586578863635973	0.936619917521673	-1.28879684167245	0.198280489060428	0.792169782251167	Junction	Hippocampus
chr1:93872237-93873118(-)	ENSG00000067334.13	ENSG00000067334	DNTTIP2	-0.0543952972116893	2.66397725540633	-1.2887286822626	0.198304166857956	0.792242131368917	Junction	Hippocampus
chr1:244417753-244418759(-)	ENSG00000035687.9	ENSG00000035687	ADSS	0.038709535300728	3.57332921348501	1.2886955203326	0.198315687683034	0.792265909641033	Junction	Hippocampus
chr21:45504055-45504415(+)	ENSG00000182871.14	ENSG00000182871	COL18A1	0.0873855265510137	1.16581204827396	1.28861529185572	0.198343561985321	0.792331626037233	Junction	Hippocampus
chr19:48302863-48303012(-)	ENSG00000105479.15	ENSG00000105479	CCDC114	0.157276019301078	-1.41660777435506	1.2885977692179	0.198349650372276	0.792331626037233	Junction	Hippocampus
chr2:85541973-85542154(+)	ENSG00000168906.12	ENSG00000168906	MAT2A	-0.038972743077709	4.35315752529691	-1.28858590263683	0.198353773592977	0.792331626037233	Junction	Hippocampus
chr9:69212602-69216338(+)	ENSG00000119139.17	ENSG00000119139	TJP2	0.0797600562667153	2.86148299969387	1.2885628004444	0.198361800975065	0.792331626037233	Junction	Hippocampus
chr6:33272123-33272627(+)	ENSG00000231500.6	ENSG00000231500	RPS18	-0.0440030077402389	6.80739563632951	-1.28855125774045	0.198365811839391	0.792331626037233	Junction	Hippocampus
chr20:18150943-18159083(+)	ENSG00000149474.13	ENSG00000149474	KAT14	-0.0512855566305072	1.50872025385713	-1.28851022374611	0.198380070833635	0.792331626037233	Junction	Hippocampus
chr1:169132818-169169446(-)	ENSG00000143156.13	ENSG00000143156	NME7	0.0712485638425839	1.10721004747764	1.28847625435949	0.198391875500965	0.792331626037233	Junction	Hippocampus
chr11:57333541-57334462(-)	ENSG00000149136.8	ENSG00000149136	SSRP1	-0.0508518949825673	2.34417669272966	-1.28847090500883	0.198393734495429	0.792331626037233	Junction	Hippocampus
chr11:18729028-18729452(-)	ENSG00000110786.17	ENSG00000110786	PTPN5	0.0680869323111488	2.19379078536048	1.28845110584993	0.198400615166449	0.792331626037233	Junction	Hippocampus
chr12:49129723-49130118(-)	ENSG00000123416.15	ENSG00000123416	TUBA1B	0.12857747368722	-0.453040064503286	1.28844667234121	0.198402155938484	0.792331626037233	Junction	Hippocampus
chr17:50592093-50594992(+)	ENSG00000006283.17	ENSG00000006283	CACNA1G	-0.182160623835904	-1.19579376086398	-1.28842287023274	0.19841042800725	0.792331626037233	Junction	Hippocampus
chr1:196652176-196672977(+)	ENSG00000000971.15	ENSG00000000971	CFH	-0.112536058227525	1.43032891030082	-1.2884165598789	0.198412621119333	0.792331626037233	Junction	Hippocampus
chr22:37959477-37967098(+)	ENSG00000100142.14	ENSG00000100142	POLR2F	0.0404626282298709	2.35102710249808	1.28836775823608	0.198429582333932	0.792331626037233	Junction	Hippocampus
chr3:4521095-4627762(+)	ENSG00000150995.18	ENSG00000150995	ITPR1	0.075407529425139	3.23529260580435	1.28836546633462	0.198430378920021	0.792331626037233	Junction	Hippocampus
chr10:77830874-77833913(-)	ENSG00000151208.16	ENSG00000151208	DLG5	0.070073096234443	0.820351082979131	1.28834675746556	0.198436881566981	0.792331626037233	Junction	Hippocampus
chr3:52357736-52357897(+)	ENSG00000114841.17	ENSG00000114841	DNAH1	0.0817365127555363	0.348081619492543	1.28833829055978	0.198439824463265	0.792331626037233	Junction	Hippocampus
chr7:82117174-82136634(-)	ENSG00000153956.15	ENSG00000153956	CACNA2D1	0.0503711288376786	4.2099578338035	1.2883353886858	0.198440833093429	0.792331626037233	Junction	Hippocampus
chr3:121407604-121413157(+)	ENSG00000145087.12	ENSG00000145087	STXBP5L	0.0564318613929053	3.19413265018255	1.28830973124066	0.198449751243763	0.792331626037233	Junction	Hippocampus
chr3:124819835-124821312(-)	ENSG00000082781.11	ENSG00000082781	ITGB5	0.0491910300984738	1.94337966618428	1.28826528360539	0.19846520128408	0.792331626037233	Junction	Hippocampus
chr1:59340070-59346246(+)	ENSG00000172456.17	ENSG00000172456	FGGY	-0.0581565816298925	2.86241069825519	-1.28826157729904	0.198466489639587	0.792331626037233	Junction	Hippocampus
chr4:57017729-57020898(+)	ENSG00000047315.14	ENSG00000047315	POLR2B	0.0427185010720314	2.71285043991589	1.28823909430227	0.19847430512424	0.792331626037233	Junction	Hippocampus
chr2:47820457-47822217(-)	ENSG00000138081.20	ENSG00000138081	FBXO11	-0.0322523918194199	3.62713307335293	-1.28822810157435	0.198478126471835	0.792331626037233	Junction	Hippocampus
chr8:21971969-21974669(+)	ENSG00000130227.16	ENSG00000130227	XPO7	0.133891663842108	-0.726136966010452	1.28818077066897	0.198494580497193	0.792331626037233	Junction	Hippocampus
chr8:70598256-70600018(-)	ENSG00000067167.7	ENSG00000067167	TRAM1	-0.03914187437379	2.90001226918345	-1.28817360604477	0.198497071280707	0.792331626037233	Junction	Hippocampus
chr4:105834595-105837858(+)	ENSG00000138780.14	ENSG00000138780	GSTCD	0.103255157897642	-0.484820904322819	1.28817170860235	0.198497730930914	0.792331626037233	Junction	Hippocampus
chr5:90755186-90756453(+)	ENSG00000164199.15	ENSG00000164199	ADGRV1	-0.0840219843570438	1.76954968049664	-1.28815471534328	0.198503638748135	0.792331626037233	Junction	Hippocampus
chr10:69483877-69485140(+)	ENSG00000099282.9	ENSG00000099282	TSPAN15	0.0673587799609502	1.92193577945411	1.28814623607641	0.198506586668779	0.792331626037233	Junction	Hippocampus
chr17:82062974-82063467(-)	ENSG00000169718.17	ENSG00000169718	DUS1L	-0.0529213872659926	1.627375533618	-1.28812888779369	0.198512618111208	0.792331626037233	Junction	Hippocampus
chr9:128540339-128541101(+)	ENSG00000119392.14	ENSG00000119392	GLE1	-0.0649308420144581	0.944684156567075	-1.28810764942595	0.198520002194827	0.792331626037233	Junction	Hippocampus
chr3:60822012-61042046(-)	ENSG00000189283.9	ENSG00000189283	FHIT	0.0672842517242166	1.01322429355547	1.28810342693615	0.198521470279781	0.792331626037233	Junction	Hippocampus
chr9:100240241-100241451(+)	ENSG00000119509.12	ENSG00000119509	INVS	0.103541504135194	-0.531821694704631	1.28809636936433	0.19852392409036	0.792331626037233	Junction	Hippocampus
chr9:8528780-8633316(-)	ENSG00000153707.16	ENSG00000153707	PTPRD	0.0479960309261755	3.30064062268731	1.28808717983642	0.198527119183078	0.792331626037233	Junction	Hippocampus
chr11:6617429-6617625(-)	ENSG00000166340.15	ENSG00000166340	TPP1	-0.0455135890817784	3.46427666957775	-1.28808620758516	0.19852745722582	0.792331626037233	Junction	Hippocampus
chr19:40783841-40783920(+)	ENSG00000268975.1	ENSG00000268975	MIA-RAB4B	-0.0592410239124306	2.03853504595923	-1.28807417870092	0.198531639592222	0.792331626037233	Junction	Hippocampus
chr1:22521659-22522376(+)	ENSG00000184677.16	ENSG00000184677	ZBTB40	0.0672327994515717	0.712594948536787	1.28803748019821	0.198544399827489	0.792331626037233	Junction	Hippocampus
chr2:195886273-195888257(-)	ENSG00000118997.13	ENSG00000118997	DNAH7	-0.083142815807711	0.510114809794239	-1.28803275544915	0.198546042687842	0.792331626037233	Junction	Hippocampus
chr14:21021880-21022061(-)	ENSG00000165795.22	ENSG00000165795	NDRG2	-0.0464625926099936	5.93117147933921	-1.2880226274876	0.198549564353256	0.792331626037233	Junction	Hippocampus
chr12:39322883-39325838(-)	ENSG00000139116.18	ENSG00000139116	KIF21A	0.038569148041575	4.20057870694487	1.28800306368268	0.198556367152603	0.792331626037233	Junction	Hippocampus
chr5:60185688-60487941(-)	ENSG00000113448.17	ENSG00000113448	PDE4D	0.223311223504344	-0.904491542613624	1.28799902372771	0.198557771962159	0.792331626037233	Junction	Hippocampus
chr17:16070526-16071408(-)	ENSG00000141027.20	ENSG00000141027	NCOR1	0.03283924426044	3.43411279736535	1.28798691427227	0.198561982814861	0.792331626037233	Junction	Hippocampus
chr19:55092869-55093015(-)	ENSG00000125503.12	ENSG00000125503	PPP1R12C	-0.08277314990063	0.802678188051202	-1.28798212103296	0.198563649598647	0.792331626037233	Junction	Hippocampus
chr9:134033706-134034700(-)	ENSG00000169925.16	ENSG00000169925	BRD3	-0.0780846967446107	0.480460617822912	-1.28797328651529	0.198566721708945	0.792331626037233	Junction	Hippocampus
chr2:84703563-84704066(+)	ENSG00000115423.18	ENSG00000115423	DNAH6	0.0940302269217224	0.52456849547192	1.28795025029538	0.198574732475451	0.792331626037233	Junction	Hippocampus
chr6:132503589-132513006(-)	ENSG00000079950.13	ENSG00000079950	STX7	0.0439207374759102	3.63181336016097	1.28793300160496	0.198580730803749	0.792331626037233	Junction	Hippocampus
chr20:1127509-1135120(+)	ENSG00000125818.17	ENSG00000125818	PSMF1	-0.0357287177199576	3.27266330022754	-1.28792716441514	0.19858276074919	0.792331626037233	Junction	Hippocampus
chr12:8194482-8194728(+)	ENSG00000226711.6	ENSG00000226711	FAM66C	0.0737085270372157	1.00427842346242	1.28788225263625	0.198598379812089	0.792371722353727	Junction	Hippocampus
chr1:230642679-230659463(+)	ENSG00000135775.13	ENSG00000135775	COG2	0.0610357754421532	1.25896344007457	1.2878479262008	0.198610318196098	0.79237826277549	Junction	Hippocampus
chr2:73534950-73557219(+)	ENSG00000116127.17	ENSG00000116127	ALMS1	-0.0905994794834642	0.14877351451439	-1.28784550996414	0.198611158558403	0.79237826277549	Junction	Hippocampus
chr13:20006587-20019546(+)	ENSG00000121741.16	ENSG00000121741	ZMYM2	0.033030752790401	3.62804365475877	1.28778925305907	0.19863072533599	0.792434103755598	Junction	Hippocampus
chr12:111291553-111293445(+)	ENSG00000111249.13	ENSG00000111249	CUX2	0.222543730728356	-1.3576161692407	1.28772220997839	0.198654045513535	0.792501795606241	Junction	Hippocampus
chr12:105140402-105140898(+)	ENSG00000136051.13	ENSG00000136051	KIAA1033	0.0472961714172931	2.02004670532899	1.28770844397241	0.198658834111762	0.792501795606241	Junction	Hippocampus
chr2:171810277-171813338(-)	ENSG00000115840.13	ENSG00000115840	SLC25A12	0.0512662170426113	3.30063863497383	1.28767497619895	0.198670476456396	0.792518688700652	Junction	Hippocampus
chr18:751805-756556(-)	ENSG00000176105.13	ENSG00000176105	YES1	-0.0588435374047325	1.75844182763898	-1.28765859177694	0.198676176243972	0.792518688700652	Junction	Hippocampus
chr2:54987699-55010086(-)	ENSG00000115310.17	ENSG00000115310	RTN4	0.0764408142146676	5.16043933537622	1.28761583374194	0.198691051408938	0.792518688700652	Junction	Hippocampus
chr14:24177223-24177352(+)	ENSG00000100918.12	ENSG00000100918	REC8	-0.0862282672973977	0.223879798256989	-1.28759168663963	0.198699452346328	0.792518688700652	Junction	Hippocampus
chr16:57769956-57770526(-)	ENSG00000140859.15	ENSG00000140859	KIFC3	0.0690126544812501	0.869466569238421	1.28758439667244	0.198701988625608	0.792518688700652	Junction	Hippocampus
chr12:130801489-130806981(-)	ENSG00000111450.13	ENSG00000111450	STX2	-0.0576487896754737	1.61667015055652	-1.287576463286	0.198704748786247	0.792518688700652	Junction	Hippocampus
chr9:20365745-20413720(-)	ENSG00000171843.15	ENSG00000171843	MLLT3	0.0685822716823903	1.71617544694946	1.28756099538847	0.198710130412906	0.792518688700652	Junction	Hippocampus
chr10:118336424-118342269(-)	ENSG00000165669.13	ENSG00000165669	FAM204A	0.0901553981618142	0.459548250414063	1.28755866988137	0.198710939517964	0.792518688700652	Junction	Hippocampus
chr11:8648087-8648415(-)	ENSG00000166436.15	ENSG00000166436	TRIM66	0.102812099059047	-0.628332585296974	1.28753526553265	0.198719082640821	0.792518688700652	Junction	Hippocampus
chr20:20025768-20026783(+)	ENSG00000173418.11	ENSG00000173418	NAA20	-0.0408342179471098	2.70231806143847	-1.287521119891	0.198724004481578	0.792518688700652	Junction	Hippocampus
chr3:167529240-167531114(-)	ENSG00000174776.10	ENSG00000174776	WDR49	0.10248084397302	0.170935148604107	1.28746491594676	0.198743560990659	0.792518688700652	Junction	Hippocampus
chr15:74837436-74837756(-)	ENSG00000140474.12	ENSG00000140474	ULK3	0.383991329799747	-1.363052344451	1.28746482685186	0.198743591992901	0.792518688700652	Junction	Hippocampus
chr8:42444763-42459895(-)	ENSG00000168575.9	ENSG00000168575	SLC20A2	0.0508020848409674	2.80827528705806	1.28745262477192	0.198747837969001	0.792518688700652	Junction	Hippocampus
chrX:48481529-48481631(+)	ENSG00000068438.14	ENSG00000068438	FTSJ1	0.0753633813606392	0.759417362174425	1.28744467783113	0.198750603313742	0.792518688700652	Junction	Hippocampus
chr2:71188536-71189844(-)	ENSG00000124374.8	ENSG00000124374	PAIP2B	0.0731117670937484	3.83771304904362	1.28742564779207	0.198757225425575	0.792518688700652	Junction	Hippocampus
chr16:28919944-28924402(-)	ENSG00000177548.12	ENSG00000177548	RABEP2	0.0789915498698854	0.312116831329839	1.28742088502752	0.198758882807439	0.792518688700652	Junction	Hippocampus
chr11:72695456-72695541(-)	ENSG00000186635.14	ENSG00000186635	ARAP1	0.0506958934141574	2.24550831055508	1.28740850056593	0.198763192491033	0.792518688700652	Junction	Hippocampus
chr3:126629472-126630711(-)	ENSG00000197763.13	ENSG00000197763	TXNRD3	-0.0788642502704645	0.365790856824454	-1.28740026556642	0.198766058236323	0.792518688700652	Junction	Hippocampus
chr11:69641512-69643030(+)	ENSG00000110092.3	ENSG00000110092	CCND1	0.0937556173577368	1.13303796339862	1.28739206375382	0.198768912462854	0.792518688700652	Junction	Hippocampus
chr13:75819536-75821176(+)	ENSG00000136153.19	ENSG00000136153	LMO7	0.0497630225736592	3.05937148037999	1.2873654973485	0.198778157764665	0.792533339341689	Junction	Hippocampus
chr14:52746480-52750682(+)	ENSG00000198252.11	ENSG00000198252	STYX	0.0773854888164304	0.472182267033423	1.28731999972422	0.1987939920012	0.792574258668014	Junction	Hippocampus
chr5:111224645-111344023(+)	ENSG00000152495.10	ENSG00000152495	CAMK4	0.0585541656946623	3.26681320130158	1.28722297542586	0.19882776181671	0.792618655172587	Junction	Hippocampus
chr21:44321876-44322132(+)	ENSG00000141959.16	ENSG00000141959	PFKL	-0.0493414538971471	3.18519277268443	-1.28722147803818	0.198828283023329	0.792618655172587	Junction	Hippocampus
chr6:160050653-160056423(+)	ENSG00000197081.12	ENSG00000197081	IGF2R	-0.0512182621519398	1.55546388624212	-1.28722051276906	0.198828619012102	0.792618655172587	Junction	Hippocampus
chr11:86022470-86026291(-)	ENSG00000073921.17	ENSG00000073921	PICALM	-0.0336353214792888	5.00505245765599	-1.28720477759045	0.198834096137583	0.792618655172587	Junction	Hippocampus
chr6:99551896-99558496(-)	ENSG00000112237.12	ENSG00000112237	CCNC	-0.0744492945608257	0.888415978161659	-1.28720157043469	0.198835212502941	0.792618655172587	Junction	Hippocampus
chr1:11791327-11792277(-)	ENSG00000177000.10	ENSG00000177000	MTHFR	0.074890746302167	0.720348813245248	1.28718402118436	0.198841321229135	0.792618655172587	Junction	Hippocampus
chr19:33206734-33206987(+)	ENSG00000130881.13	ENSG00000130881	LRP3	0.0692416460915464	2.39775276285551	1.28717595932805	0.198844127530381	0.792618655172587	Junction	Hippocampus
chr1:234460397-234465655(-)	ENSG00000059588.9	ENSG00000059588	TARBP1	-0.0665585387744565	2.01121995273005	-1.28713848156918	0.198857173776121	0.792635608981541	Junction	Hippocampus
chr2:38856462-38858660(-)	ENSG00000163214.20	ENSG00000163214	DHX57	-0.0565584692480798	1.13032497344913	-1.28713173083416	0.198859523816604	0.792635608981541	Junction	Hippocampus
chr1:19113828-19113944(-)	ENSG00000127481.14	ENSG00000127481	UBR4	-0.0376570756474209	2.78102618015361	-1.28710500512218	0.198868827671006	0.792650485210423	Junction	Hippocampus
chr5:70980037-70983774(-)	ENSG00000249437.7	ENSG00000249437	NAIP	0.208247817088392	-0.825587642912879	1.28705472273548	0.198886333028735	0.792652692577807	Junction	Hippocampus
chr4:166025432-166039338(+)	ENSG00000038295.7	ENSG00000038295	TLL1	-0.168803742242046	-0.860747900100134	-1.28702063927693	0.198898199519364	0.792652692577807	Junction	Hippocampus
chr1:225874368-225877394(-)	ENSG00000196187.11	ENSG00000196187	TMEM63A	0.0898535829977566	2.01798131793157	1.28700985256871	0.198901955125952	0.792652692577807	Junction	Hippocampus
chr17:67195471-67201128(-)	ENSG00000198265.11	ENSG00000198265	HELZ	-0.045651669435251	2.36773031885472	-1.28700279509604	0.198904412353319	0.792652692577807	Junction	Hippocampus
chr10:100219360-100220587(-)	ENSG00000213341.10	ENSG00000213341	CHUK	-0.0530906787992937	1.36980721456894	-1.28698553345932	0.198910422497569	0.792652692577807	Junction	Hippocampus
chr10:15135419-15141421(-)	ENSG00000152465.17	ENSG00000152465	NMT2	0.0675097750770089	1.44588844468854	1.28695674176753	0.19892044746465	0.792652692577807	Junction	Hippocampus
chr1:19153940-19154917(-)	ENSG00000127481.14	ENSG00000127481	UBR4	-0.0379160587608934	2.81884209992297	-1.28695521533008	0.198920978964616	0.792652692577807	Junction	Hippocampus
chr15:33722896-33724064(+)	ENSG00000198838.13	ENSG00000198838	RYR3	0.0766382288864213	0.800197133596361	1.28694359029138	0.198925026794986	0.792652692577807	Junction	Hippocampus
chrX:110676362-110679335(-)	ENSG00000101938.14	ENSG00000101938	CHRDL1	-0.0744211084399171	1.56640902501525	-1.28692380055955	0.198931917704852	0.792652692577807	Junction	Hippocampus
chr3:138237573-138239467(+)	ENSG00000114098.17	ENSG00000114098	ARMC8	0.0374935806324224	2.56839744745146	1.28692333055425	0.198932081365801	0.792652692577807	Junction	Hippocampus
chr22:29801111-29801993(-)	ENSG00000100325.14	ENSG00000100325	ASCC2	-0.0700953708181223	0.364304405214997	-1.28691453537773	0.198935143960011	0.792652692577807	Junction	Hippocampus
chr16:67659080-67659228(-)	ENSG00000102977.13	ENSG00000102977	ACD	0.089231030105928	-0.111036242654564	1.2869034713829	0.198938996635236	0.792652692577807	Junction	Hippocampus
chr9:76619388-76625022(-)	ENSG00000106772.17	ENSG00000106772	PRUNE2	-0.120441402826636	-0.369548627419799	-1.28689538323474	0.198941813103597	0.792652692577807	Junction	Hippocampus
chr19:57205493-57253072(+)	ENSG00000083844.10-ENSG00000204524.6	ENSG00000083844	ZNF264-ZNF805	-0.311896841719696	-2.35301281273197	-1.28684154144393	0.198960562727052	0.792705196638306	Junction	Hippocampus
chr19:13109467-13109549(-)	ENSG00000104907.12	ENSG00000104907	TRMT1	0.0688101041122032	0.902248679331247	1.28682352609954	0.198966836599229	0.792707992852843	Junction	Hippocampus
chr20:13559115-13569506(-)	ENSG00000089123.15	ENSG00000089123	TASP1	-0.0594695211633588	2.10443757442375	-1.28680525024017	0.198973201344515	0.79271115095011	Junction	Hippocampus
chr17:81460397-81460529(+)	ENSG00000266074.8	ENSG00000266074	BAHCC1	0.0801831090617192	-0.0848849374717828	1.28678680867275	0.198979623950692	0.792714539382392	Junction	Hippocampus
chr4:114668305-114675924(+)	ENSG00000174607.10	ENSG00000174607	UGT8	0.0912875847287547	3.18652285098528	1.28670952208047	0.199006542045697	0.792785138064857	Junction	Hippocampus
chr14:90269549-90270197(+)	ENSG00000100764.13	ENSG00000100764	PSMC1	-0.0321403731293154	3.69424436831046	-1.28670392904003	0.199008490145659	0.792785138064857	Junction	Hippocampus
chr18:34105161-34107849(-)	ENSG00000101746.15	ENSG00000101746	NOL4	-0.0957844982471315	0.029705529181335	-1.28666486942574	0.199022095306583	0.792805979756115	Junction	Hippocampus
chr14:87947879-87949844(-)	ENSG00000054983.16	ENSG00000054983	GALC	-0.0439114083707569	2.35591785477783	-1.28664345363395	0.199029555098874	0.792805979756115	Junction	Hippocampus
chr17:75017115-75019699(+)	ENSG00000167862.9	ENSG00000167862	MRPL58	-0.0763022400108852	0.595397789610028	-1.28664091286133	0.199030440143322	0.792805979756115	Junction	Hippocampus
chr12:39294518-39301479(-)	ENSG00000139116.18	ENSG00000139116	KIF21A	0.0417253196707177	3.57158714131811	1.28661306609938	0.199040140382836	0.792814483706192	Junction	Hippocampus
chr10:60270230-60278773(-)	ENSG00000151150.21	ENSG00000151150	ANK3	-0.042153396454079	3.55194936976155	-1.28659991481527	0.199044721668251	0.792814483706192	Junction	Hippocampus
chr7:780145-785516(+)	ENSG00000164818.15	ENSG00000164818	DNAAF5	0.0865557217385271	-0.137773171037788	1.28654983787718	0.199062166813479	0.792814483706192	Junction	Hippocampus
chr14:102042125-102042227(+)	ENSG00000197102.10	ENSG00000197102	DYNC1H1	0.0308745998058243	5.18977837248283	1.28652517911604	0.199070757520703	0.792814483706192	Junction	Hippocampus
chr9:76644910-76652482(-)	ENSG00000106772.17	ENSG00000106772	PRUNE2	-0.0428425527435267	2.97267775448802	-1.28652512392649	0.19907077674814	0.792814483706192	Junction	Hippocampus
chr4:26720126-26735454(+)	ENSG00000109680.10	ENSG00000109680	TBC1D19	0.0595620451750064	1.53302012813238	1.28650439337944	0.199077999141132	0.792814483706192	Junction	Hippocampus
chr8:11847169-11847678(-)	ENSG00000164733.20	ENSG00000164733	CTSB	-0.0506931183143372	4.69990704016301	-1.28650022869988	0.199079450112646	0.792814483706192	Junction	Hippocampus
chr1:20723735-20724082(-)	ENSG00000189410.11	ENSG00000189410	SH2D5	-0.102996336464044	-0.11010044647203	-1.28643574383398	0.199101917586256	0.792814483706192	Junction	Hippocampus
chr1:66733881-66739334(+)	ENSG00000118473.21	ENSG00000118473	SGIP1	0.0361748569064567	2.96511159765517	1.28642659910502	0.199105103894662	0.792814483706192	Junction	Hippocampus
chr5:7804693-7816865(+)	ENSG00000078295.16	ENSG00000078295	ADCY2	-0.053902103940907	2.94439187666024	-1.28642373906215	0.199106100430359	0.792814483706192	Junction	Hippocampus
chr22:40404456-40404556(+)	ENSG00000100359.20	ENSG00000100359	SGSM3	-0.0458468489289575	2.21471077416344	-1.28641381251774	0.199109559202673	0.792814483706192	Junction	Hippocampus
chr1:12030125-12031265(+)	ENSG00000116691.10	ENSG00000116691	MIIP	-0.0846161545331724	-0.0020948970699913	-1.28638683258669	0.199118960223409	0.792814483706192	Junction	Hippocampus
chr7:104136894-104161071(-)	ENSG00000164815.10	ENSG00000164815	ORC5	-0.0559185289574108	1.79037777406491	-1.2863796116553	0.199121476375739	0.792814483706192	Junction	Hippocampus
chr11:66282781-66283092(+)	ENSG00000174871.10	ENSG00000174871	CNIH2	-0.139139290731037	-0.1428824102496	-1.28636867451528	0.199125287495066	0.792814483706192	Junction	Hippocampus
chr19:54118456-54118572(+)	ENSG00000105618.13	ENSG00000105618	PRPF31	0.0467289921321213	2.35045547691977	1.28635622261375	0.199129626508295	0.792814483706192	Junction	Hippocampus
chr8:23010689-23014689(+)	ENSG00000008853.16	ENSG00000008853	RHOBTB2	0.044256583117572	2.45863581890616	1.28630238481178	0.199148387729362	0.792814483706192	Junction	Hippocampus
chr15:43769647-43770249(+)	ENSG00000167004.12	ENSG00000167004	PDIA3	-0.0362931875952933	4.11775879627042	-1.2862322297669	0.199172837076047	0.792814483706192	Junction	Hippocampus
chr17:33016040-33017604(-)	ENSG00000108684.14	ENSG00000108684	ASIC2	0.0901521965640167	0.618713858483991	1.28622896818944	0.199173973803943	0.792814483706192	Junction	Hippocampus
chr15:101285061-101285725(-)	ENSG00000131876.16	ENSG00000131876	SNRPA1	-0.0543792161872666	1.55909044056946	-1.28619726371388	0.199185023724189	0.792814483706192	Junction	Hippocampus
chr12:53523385-53524563(-)	ENSG00000267281.2	ENSG00000267281	RP11-793H13.10	-0.0827566271460773	-0.0086819371835654	-1.28618726658238	0.199188508104901	0.792814483706192	Junction	Hippocampus
chr17:57873718-57879610(-)	ENSG00000180891.12	ENSG00000180891	CUEDC1	0.0729230972390628	0.875534436111253	1.2861642144983	0.199196542803778	0.792814483706192	Junction	Hippocampus
chr5:36249698-36251312(-)	ENSG00000164188.8	ENSG00000164188	RANBP3L	-0.0852380397918593	2.43416140478741	-1.28613977952266	0.199205059762837	0.792814483706192	Junction	Hippocampus
chr17:19849775-19864802(-)	ENSG00000083290.19	ENSG00000083290	ULK2	0.0436049602898407	2.66465826735602	1.28612213229697	0.199211210976622	0.792814483706192	Junction	Hippocampus
chr5:112902519-112921162(-)	ENSG00000129625.12	ENSG00000129625	REEP5	-0.0394552245530751	4.62825911082808	-1.28609487332839	0.199220712786122	0.792814483706192	Junction	Hippocampus
chr6:16753348-16754042(-)	ENSG00000124788.17	ENSG00000124788	ATXN1	-0.0756431767774322	0.833693041524462	-1.28603134944698	0.199242856947331	0.792814483706192	Junction	Hippocampus
chr15:88127227-88135100(-)	ENSG00000140538.16	ENSG00000140538	NTRK3	-0.0566104951428455	1.93367098730377	-1.28602122680663	0.199246385824526	0.792814483706192	Junction	Hippocampus
chr15:83030329-83041727(-)	ENSG00000064726.9	ENSG00000064726	BTBD1	0.0437587577737986	3.74939184232888	1.28598468530407	0.19925912502428	0.792814483706192	Junction	Hippocampus
chr7:2230144-2230548(-)	ENSG00000002822.15	ENSG00000002822	MAD1L1	0.0628178570445925	0.851843669870439	1.2859822295728	0.199259981169542	0.792814483706192	Junction	Hippocampus
chr6:149773170-149789953(+)	ENSG00000120265.16	ENSG00000120265	PCMT1	-0.0463410831260291	3.90528908334525	-1.28596338017228	0.199266552754066	0.792814483706192	Junction	Hippocampus
chr10:49528526-49530719(-)	ENSG00000225830.11	ENSG00000225830	ERCC6	-0.0566394355071528	1.5562071094269	-1.28596121699004	0.199267306928007	0.792814483706192	Junction	Hippocampus
chrX:16845104-16845827(-)	ENSG00000102054.17	ENSG00000102054	RBBP7	0.0362572173575143	3.61272421819772	1.28595582773974	0.199269185850533	0.792814483706192	Junction	Hippocampus
chr20:64069492-64069764(+)	ENSG00000171703.16	ENSG00000171703	TCEA2	-0.0459331940380626	2.33760138243446	-1.28594682625907	0.199272324179627	0.792814483706192	Junction	Hippocampus
chrX:54815691-54815880(+)	ENSG00000102316.16	ENSG00000102316	MAGED2	0.056311576057908	3.53161384758644	1.2859315284323	0.199277657786986	0.792814483706192	Junction	Hippocampus
chr6:109452402-109452510(-)	ENSG00000135596.17	ENSG00000135596	MICAL1	0.0790484632359522	0.94768326746841	1.28592404985684	0.199280265240245	0.792814483706192	Junction	Hippocampus
chr13:19670364-19671205(+)	ENSG00000196199.13	ENSG00000196199	MPHOSPH8	0.0510150965314187	1.73799029586554	1.28590449878961	0.199287081963374	0.792814483706192	Junction	Hippocampus
chrX:84361613-84440531(-)	ENSG00000165259.13	ENSG00000165259	HDX	0.120143157439841	-0.460290497088043	1.2858963234423	0.199289932450777	0.792814483706192	Junction	Hippocampus
chr13:24160933-24222818(+)	ENSG00000182957.15	ENSG00000182957	SPATA13	-0.141064198563442	-0.533159927075283	-1.28587475102015	0.199297454221935	0.792814483706192	Junction	Hippocampus
chr17:44086738-44087411(-)	ENSG00000108840.15	ENSG00000108840	HDAC5	0.0647003767175597	2.108493488406	1.2858446798398	0.199307939647842	0.792814483706192	Junction	Hippocampus
chr11:62827632-62831018(-)	ENSG00000162236.11	ENSG00000162236	STX5	-0.0509830566885416	1.87026603599848	-1.28584332693949	0.199308411395937	0.792814483706192	Junction	Hippocampus
chr2:218583087-218584611(+)	ENSG00000144580.13	ENSG00000144580	CNOT9	0.0505202983553227	2.19374548054133	1.28583899501856	0.199309921915881	0.792814483706192	Junction	Hippocampus
chr11:68569898-68571039(+)	ENSG00000110075.14	ENSG00000110075	PPP6R3	-0.0347114279123835	2.61635195924668	-1.28583745899022	0.199310457523576	0.792814483706192	Junction	Hippocampus
chr2:201384217-201386217(-)	ENSG00000115993.12	ENSG00000115993	TRAK2	0.050538970966124	3.69198505972168	1.28581322641736	0.199318907476485	0.792814483706192	Junction	Hippocampus
chr11:44936900-44937303(-)	ENSG00000175274.18	ENSG00000175274	TP53I11	-0.113461875329681	0.135988893470439	-1.28581257501513	0.19931913462554	0.792814483706192	Junction	Hippocampus
chr16:29443689-29444397(-)	ENSG00000254634.4	ENSG00000254634	SMG1P6	-0.348437013038483	-1.20800296264473	-1.28580938035162	0.199320248632465	0.792814483706192	Junction	Hippocampus
chr16:30006510-30006595(-)	ENSG00000149927.17	ENSG00000149927	DOC2A	0.0637513707001412	2.43316299876462	1.28579997950388	0.199323526816253	0.792814483706192	Junction	Hippocampus
chr1:113952890-113954650(+)	ENSG00000163349.21	ENSG00000163349	HIPK1	-0.0388834700496229	3.05084584286692	-1.28579418888224	0.199325546092339	0.792814483706192	Junction	Hippocampus
chr13:51379573-51382028(-)	ENSG00000102786.14	ENSG00000102786	INTS6	-0.058015025447683	1.37718802349423	-1.28579180554903	0.19932637720052	0.792814483706192	Junction	Hippocampus
chr15:50912150-50915447(+)	ENSG00000081014.10	ENSG00000081014	AP4E1	0.0717257899686845	0.660082469338567	1.28578280522083	0.199329515788526	0.792814483706192	Junction	Hippocampus
chr6:125855241-125874888(+)	ENSG00000111912.19	ENSG00000111912	NCOA7	0.0505457547668691	3.84020514065442	1.28578228590615	0.199329696884675	0.792814483706192	Junction	Hippocampus
chr17:788133-791533(+)	ENSG00000171861.10	ENSG00000171861	MRM3	0.106849022862909	-0.63035853582179	1.2857717024916	0.199333387574267	0.792814483706192	Junction	Hippocampus
chr11:76453389-76458182(+)	ENSG00000158636.16	ENSG00000158636	EMSY	0.0859978240586113	0.163731005060827	1.28576242630599	0.199336622443109	0.792814483706192	Junction	Hippocampus
chr8:17960166-17960314(+)	ENSG00000078674.17	ENSG00000078674	PCM1	0.0380756554149223	4.51731061333878	1.28575207027789	0.199340233929137	0.792814483706192	Junction	Hippocampus
chr12:124378385-124385744(-)	ENSG00000196498.13	ENSG00000196498	NCOR2	-0.0618369677287591	2.77167578416141	-1.28573773158466	0.19934523438012	0.792814483706192	Junction	Hippocampus
chr11:62595892-62596009(-)	ENSG00000149480.6	ENSG00000149480	MTA2	-0.0444264404238435	2.21150209527356	-1.28573721594413	0.199345414205417	0.792814483706192	Junction	Hippocampus
chr16:90146713-90155967(+)				-0.236028551529432	-1.06477410087902	-1.28572163560217	0.19935084777474	0.792814483706192	Junction	Hippocampus
chr22:44136519-44140123(+)	ENSG00000188677.14	ENSG00000188677	PARVB	-0.0827300384340871	1.27591372380265	-1.28570856206465	0.199355407191909	0.792814483706192	Junction	Hippocampus
chr5:150402626-150404679(-)	ENSG00000019582.14	ENSG00000019582	CD74	0.0999814080939753	3.93817030028135	1.28569641185716	0.199359644664843	0.792814483706192	Junction	Hippocampus
chr11:57302225-57302458(-)	ENSG00000149115.13	ENSG00000149115	TNKS1BP1	-0.0675984096735546	0.667326080515703	-1.28569193575654	0.199361205754032	0.792814483706192	Junction	Hippocampus
chr1:156938514-156939547(-)	ENSG00000132694.18	ENSG00000132694	ARHGEF11	0.0427168191758478	2.57692625404808	1.28569146406984	0.199361370260467	0.792814483706192	Junction	Hippocampus
chrX:70288174-70288429(-)	ENSG00000120509.10	ENSG00000120509	PDZD11	-0.0473321205228245	2.08518491774287	-1.28565644279857	0.199373584629952	0.792836099976702	Junction	Hippocampus
chr12:112192766-112193060(-)	ENSG00000173064.11	ENSG00000173064	HECTD4	0.047281697348277	2.27571703103031	1.28562364526362	0.19938502392469	0.792836099976702	Junction	Hippocampus
chr15:82689233-82689377(-)	ENSG00000103723.12	ENSG00000103723	AP3B2	0.0451060684303093	3.13358039606337	1.28561239553706	0.199388947773703	0.792836099976702	Junction	Hippocampus
chr1:164792739-164799698(+)	ENSG00000185630.18	ENSG00000185630	PBX1	0.0459424057252878	2.48862863974074	1.285611965686	0.199389097704751	0.792836099976702	Junction	Hippocampus
chr17:47818617-47818985(-)	ENSG00000006025.11	ENSG00000006025	OSBPL7	0.0897001435768922	-0.301396772544159	1.28557882735969	0.199400656524747	0.792859901073064	Junction	Hippocampus
chr22:49923318-49924359(+)	ENSG00000184164.14	ENSG00000184164	CRELD2	-0.0757763037966203	0.526412400182132	-1.28555970125271	0.199407328033736	0.792864268382321	Junction	Hippocampus
chr6:32519420-32554739(-)				0.191376694892916	0.703424024124043	1.28551015306971	0.199424612037994	0.792910830652728	Junction	Hippocampus
chr22:19354119-19355759(-)	ENSG00000100084.14	ENSG00000100084	HIRA	-0.0688813727877247	1.05837890662982	-1.28543088326965	0.199452266186425	0.792984896134328	Junction	Hippocampus
chr19:40366916-40367695(+)	ENSG00000105223.19	ENSG00000105223	PLD3	-0.0361443945562282	5.20347752969759	-1.28540701816912	0.199460592342201	0.792984896134328	Junction	Hippocampus
chr21:8401988-8446234(-)				0.323897929180399	2.1444911102266	1.28537437656381	0.199471980894418	0.792984896134328	Junction	Hippocampus
chr6:108356821-108366232(+)	ENSG00000135537.16	ENSG00000135537	LACE1	-0.0832138875094211	0.102265964028357	-1.28536762858611	0.199474335301863	0.792984896134328	Junction	Hippocampus
chr9:136908232-136909919(+)	ENSG00000127191.17	ENSG00000127191	TRAF2	0.100765521520123	-0.11581797270015	1.285360819858	0.199476710926125	0.792984896134328	Junction	Hippocampus
chr10:5915572-5916233(+)	ENSG00000134452.19	ENSG00000134452	FBXO18	0.0514357098044423	1.86127051150526	1.28535645811663	0.199478232786409	0.792984896134328	Junction	Hippocampus
chr22:20734554-20742227(-)	ENSG00000241973.10	ENSG00000241973	PI4KA	0.0448161796651218	4.03410923804515	1.28531924609967	0.199491216821059	0.792984896134328	Junction	Hippocampus
chr2:97507658-97509580(-)	ENSG00000196912.12	ENSG00000196912	ANKRD36B	0.228597284605108	0.45008743588213	1.28531691874799	0.199492028902315	0.792984896134328	Junction	Hippocampus
chr12:51284788-51288107(-)	ENSG00000110934.10	ENSG00000110934	BIN2	-0.134139698472877	-0.854673879592356	-1.28530172820898	0.199497329386423	0.792984896134328	Junction	Hippocampus
chr7:73067928-73069347(+)	ENSG00000277125.1	ENSG00000277125	CH17-264B6.3	0.225982300253313	-0.123785613375958	1.28527760562364	0.199505746770747	0.792984896134328	Junction	Hippocampus
chr5:32059357-32061001(+)	ENSG00000133401.15	ENSG00000133401	PDZD2	0.0686394122539128	1.61868031793763	1.28526927324068	0.199508654350055	0.792984896134328	Junction	Hippocampus
chr8:58623781-58631495(-)	ENSG00000035681.7	ENSG00000035681	NSMAF	-0.076433318863661	-0.027265955916427	-1.28526504961641	0.199510128192711	0.792984896134328	Junction	Hippocampus
chr16:75641724-75647577(-)	ENSG00000065427.14	ENSG00000065427	KARS	0.0466298209893512	2.4650791697145	1.28524718266404	0.199516362992034	0.792987522519463	Junction	Hippocampus
chr1:19222835-19223395(-)	ENSG00000127463.13	ENSG00000127463	EMC1	0.0547059178145693	1.51772954544818	1.285197916872	0.199533555378767	0.792988505208116	Junction	Hippocampus
chrX:103275343-103276672(-)	ENSG00000204065.2	ENSG00000204065	TCEAL5	0.0490448418053352	3.37900692530896	1.28519468365949	0.199534683717711	0.792988505208116	Junction	Hippocampus
chr14:62084386-62100393(+)	ENSG00000139973.16	ENSG00000139973	SYT16	0.0522852545880001	2.66461024188122	1.28517890945219	0.199540188728406	0.792988505208116	Junction	Hippocampus
chr18:36138873-36141136(+)	ENSG00000134759.13	ENSG00000134759	ELP2	-0.0689713049657588	0.783798564700037	-1.28517832019493	0.199540394374339	0.792988505208116	Junction	Hippocampus
chr11:64910709-64910806(-)	ENSG00000110046.12	ENSG00000110046	ATG2A	-0.0787938812838388	0.0719853922674373	-1.28516661232525	0.199544480356696	0.792988505208116	Junction	Hippocampus
chr15:42878685-42920437(-)	ENSG00000128881.16	ENSG00000128881	TTBK2	-0.0655559046956739	1.15986924539896	-1.28511479051137	0.199562566622761	0.792993824149231	Junction	Hippocampus
chr16:8855327-8858349(-)	ENSG00000153048.10	ENSG00000153048	CARHSP1	0.0572398431410332	1.78966155634341	1.28511162120807	0.199563672776336	0.792993824149231	Junction	Hippocampus
chr13:73765001-73813151(-)	ENSG00000118922.17	ENSG00000118922	KLF12	-0.0626360201637486	1.63210950647625	-1.2851061292644	0.199565589590942	0.792993824149231	Junction	Hippocampus
chr17:82485655-82487915(+)	ENSG00000141562.17	ENSG00000141562	NARF	-0.0539461911887431	1.75678061922863	-1.28508656102007	0.199572419467904	0.792993824149231	Junction	Hippocampus
chr4:54707288-54709423(+)	ENSG00000157404.15	ENSG00000157404	KIT	0.0976712523211938	3.08988497510526	1.28507632274458	0.199575992987201	0.792993824149231	Junction	Hippocampus
chr2:86049243-86052816(-)	ENSG00000068654.15	ENSG00000068654	POLR1A	0.0613228383517562	1.00404190992512	1.28505541689478	0.19958329001199	0.792993824149231	Junction	Hippocampus
chr4:133096884-133138959(-)	ENSG00000250241.5	ENSG00000250241	RP11-9G1.3	0.107039149235286	0.298044927989753	1.28503464113453	0.199590541823902	0.792993824149231	Junction	Hippocampus
chr10:84499960-84507293(+)	ENSG00000107771.15	ENSG00000107771	CCSER2	0.0697887108446574	1.51241119622574	1.28502084982254	0.199595355809852	0.792993824149231	Junction	Hippocampus
chr7:130524416-130528641(+)				-0.120577321057916	2.39273727064346	-1.28501904632088	0.199595985345206	0.792993824149231	Junction	Hippocampus
chr3:138572933-138591853(-)	ENSG00000114107.8	ENSG00000114107	CEP70	0.0571317511306052	1.41406547694436	1.28494731400138	0.199621025611088	0.79300738290224	Junction	Hippocampus
chr5:137945998-137948954(-)	ENSG00000031003.10	ENSG00000031003	FAM13B	0.146069798603947	-0.831254009940763	1.28492623386403	0.199628384688124	0.79300738290224	Junction	Hippocampus
chr11:17442883-17443177(-)	ENSG00000006071.12	ENSG00000006071	ABCC8	-0.0788969682070808	0.620556891867587	-1.28491472894713	0.199632401139142	0.79300738290224	Junction	Hippocampus
chr17:75912308-75913701(-)	ENSG00000267426.5	ENSG00000267426	RP11-552F3.12	0.0998137066031115	-0.590702391594807	1.28480111844242	0.199672066583598	0.79300738290224	Junction	Hippocampus
chr19:9973624-9973755(-)	ENSG00000080573.6	ENSG00000080573	COL5A3	0.0799298273403127	2.2426461544986	1.28479130276943	0.19967549385338	0.79300738290224	Junction	Hippocampus
chr6:24578243-24579857(-)	ENSG00000137261.13	ENSG00000137261	KIAA0319	-0.056560882598742	1.83624058442539	-1.2847877664222	0.199676728625542	0.79300738290224	Junction	Hippocampus
chr2:166058689-166073357(-)	ENSG00000144285.16	ENSG00000144285	SCN1A	0.104914366300355	1.00127871809177	1.28478125841358	0.19967900101542	0.79300738290224	Junction	Hippocampus
chr14:53072704-53073740(-)	ENSG00000100523.14	ENSG00000100523	DDHD1	0.0391097118900175	3.10875599479475	1.28477723068087	0.199680407381236	0.79300738290224	Junction	Hippocampus
chr1:109013928-109017518(-)				-0.239164633106888	-1.57363274197422	-1.28472949190286	0.199697076911996	0.79300738290224	Junction	Hippocampus
chr18:50715224-50721937(+)	ENSG00000141639.11	ENSG00000141639	MAPK4	-0.0702604176153292	1.81184585007629	-1.28471395425486	0.199702502602001	0.79300738290224	Junction	Hippocampus
chr17:46626713-46630410(+)	ENSG00000073969.18	ENSG00000073969	NSF	0.041495306040215	4.73039650321014	1.28470299239244	0.199706330509414	0.79300738290224	Junction	Hippocampus
chr1:64867209-64869310(-)	ENSG00000162434.11	ENSG00000162434	JAK1	-0.0419220942316823	3.58158385705881	-1.28470198801988	0.199706681241302	0.79300738290224	Junction	Hippocampus
chr9:92289427-92293440(-)	ENSG00000196305.17	ENSG00000196305	IARS	-0.0617126909413253	1.1122985459695	-1.28466573066537	0.199719342792042	0.79300738290224	Junction	Hippocampus
chr3:132531098-132538175(+)	ENSG00000138246.15	ENSG00000138246	DNAJC13	0.0519068351455482	1.45767338882986	1.28464616584073	0.199726175333743	0.79300738290224	Junction	Hippocampus
chr11:99556270-99819543(+)	ENSG00000149972.10	ENSG00000149972	CNTN5	-0.15103408457996	-0.0023299611087195	-1.28463354624031	0.199730582514853	0.79300738290224	Junction	Hippocampus
chr9:97664444-97666762(+)	ENSG00000136937.12	ENSG00000136937	NCBP1	-0.0503537998923984	1.62288040559278	-1.28463300163232	0.199730772711548	0.79300738290224	Junction	Hippocampus
chr8:144263912-144263980(-)	ENSG00000261236.6	ENSG00000261236	BOP1	0.0718941803500101	0.901730654107341	1.28459559930826	0.199743835266036	0.79300738290224	Junction	Hippocampus
chr1:179901389-179903965(+)	ENSG00000143337.18	ENSG00000143337	TOR1AIP1	-0.0432164087436123	2.05720066011114	-1.28458636199011	0.199747061444704	0.79300738290224	Junction	Hippocampus
chr9:87967660-87969193(-)	ENSG00000156345.17	ENSG00000156345	CDK20	0.0738320931331927	0.629143578743015	1.28458605886462	0.199747167313413	0.79300738290224	Junction	Hippocampus
chrX:154399397-154399486(+)	ENSG00000147403.16	ENSG00000147403	RPL10	-0.0369112792424463	5.56433785578878	-1.28457167502783	0.199752191016992	0.79300738290224	Junction	Hippocampus
chr19:42209841-42215132(-)	ENSG00000160570.13	ENSG00000160570	DEDD2	-0.103062122339029	0.159713583595364	-1.28456917602861	0.199753063827731	0.79300738290224	Junction	Hippocampus
chr10:24589303-24591224(-)	ENSG00000107863.17	ENSG00000107863	ARHGAP21	0.0516202397216758	3.37313367823396	1.28456433398992	0.199754754986026	0.79300738290224	Junction	Hippocampus
chr5:31521216-31526078(-)	ENSG00000113360.16	ENSG00000113360	DROSHA	-0.0549973474771842	1.87060238860338	-1.28455926756614	0.199756524525591	0.79300738290224	Junction	Hippocampus
chr8:70644244-70657755(-)	ENSG00000147592.8	ENSG00000147592	LACTB2	0.0661495232253982	0.799359521725807	1.28455611948003	0.199757624057034	0.79300738290224	Junction	Hippocampus
chr2:61383337-61394852(-)	ENSG00000115464.14	ENSG00000115464	USP34	-0.0412502234804357	2.34781770024786	-1.28451907987899	0.199770561204877	0.79300738290224	Junction	Hippocampus
chr4:158127615-158130785(-)	ENSG00000164125.15	ENSG00000164125	FAM198B	-0.0680362000458834	3.16456020903372	-1.28451326217124	0.199772593262762	0.79300738290224	Junction	Hippocampus
chr10:88922437-88923167(+)	ENSG00000138134.11	ENSG00000138134	STAMBPL1	-0.0758857432545474	0.850595645236527	-1.28451300683483	0.199772682449159	0.79300738290224	Junction	Hippocampus
chr9:2644854-2644956(+)	ENSG00000147852.15	ENSG00000147852	VLDLR	0.0634503583270569	1.78360108397189	1.28449933658146	0.19977745737143	0.79300738290224	Junction	Hippocampus
chr22:29442130-29480251(-)	ENSG00000225465.8	ENSG00000225465	RFPL1S	0.111988783696376	-0.748405569941735	1.28449375192017	0.19977940807798	0.79300738290224	Junction	Hippocampus
chr1:214376438-214377958(-)	ENSG00000152104.11	ENSG00000152104	PTPN14	-0.074224411432577	0.87274535508398	-1.28447827062357	0.199784815724563	0.79300738290224	Junction	Hippocampus
chr7:122379443-122387025(-)	ENSG00000081803.15	ENSG00000081803	CADPS2	0.104045324383355	2.18272128156109	1.28447390625173	0.19978634022741	0.79300738290224	Junction	Hippocampus
chr19:5210806-5211589(-)	ENSG00000105426.15	ENSG00000105426	PTPRS	-0.033164755339625	4.57255990122037	-1.28446822870171	0.199788323444516	0.79300738290224	Junction	Hippocampus
chr7:21589404-21590917(+)	ENSG00000105877.17	ENSG00000105877	DNAH11	0.151607716687249	-1.41445766559929	1.28444422186217	0.199796709399858	0.79300738290224	Junction	Hippocampus
chr17:43829792-43830026(-)	ENSG00000161647.18	ENSG00000161647	MPP3	0.118864282387553	-0.620573424602839	1.28443576297543	0.199799664279562	0.79300738290224	Junction	Hippocampus
chr5:180569341-180571229(+)	ENSG00000113300.11	ENSG00000113300	CNOT6	-0.0683340434382307	0.44902200585014	-1.28443098500791	0.19980133334542	0.79300738290224	Junction	Hippocampus
chr17:47697194-47698594(+)	ENSG00000198933.9	ENSG00000198933	TBKBP1	-0.0509688685905465	1.92460495772265	-1.28441814905972	0.199805817319976	0.79300738290224	Junction	Hippocampus
chr1:168236625-168236711(+)	ENSG00000213064.9	ENSG00000213064	SFT2D2	-0.0735476511285357	1.66765949728291	-1.28441408490776	0.199807237063276	0.79300738290224	Junction	Hippocampus
chr21:31120838-31124521(-)	ENSG00000156299.13	ENSG00000156299	TIAM1	-0.0699131382646364	1.62152768018089	-1.28433125522839	0.199836173833923	0.79300738290224	Junction	Hippocampus
chr2:36441501-36442614(+)	ENSG00000150938.9	ENSG00000150938	CRIM1	-0.0626090204482175	2.33801548723526	-1.28432558503244	0.19983815484447	0.79300738290224	Junction	Hippocampus
chr4:128200666-128206427(+)	ENSG00000138709.17	ENSG00000138709	LARP1B	-0.0739635068910705	0.764854514981678	-1.28432135247879	0.199839633591719	0.79300738290224	Junction	Hippocampus
chr3:42700840-42702578(-)	ENSG00000010282.14	ENSG00000010282	HHATL	-0.0951608775046692	2.01651549860813	-1.28429251122821	0.199849710209199	0.79300738290224	Junction	Hippocampus
chr12:122944520-122946024(-)	ENSG00000150967.17	ENSG00000150967	ABCB9	0.0838971019930457	0.258762810715269	1.28428992958502	0.199850612207359	0.79300738290224	Junction	Hippocampus
chr15:59163304-59171896(-)	ENSG00000157483.8	ENSG00000157483	MYO1E	0.0711663725529097	1.30212378693384	1.28428329076925	0.199852931751364	0.79300738290224	Junction	Hippocampus
chr9:70616076-70618866(-)	ENSG00000083067.22	ENSG00000083067	TRPM3	-0.0743297149161651	1.31103684304894	-1.28424329174991	0.199866907475725	0.79300738290224	Junction	Hippocampus
chr7:92494630-92496712(-)	ENSG00000127980.15	ENSG00000127980	PEX1	-0.0606106588598123	1.05222459658412	-1.28423164390631	0.199870977386526	0.79300738290224	Junction	Hippocampus
chr2:53920351-53920888(-)	ENSG00000068878.14	ENSG00000068878	PSME4	-0.0641101618022181	1.39842056142606	-1.28423066989917	0.19987131772027	0.79300738290224	Junction	Hippocampus
chr3:182858029-182859161(+)	ENSG00000058063.15	ENSG00000058063	ATP11B	-0.0664641024837177	1.04462513456758	-1.28418840425037	0.199886086426461	0.79300738290224	Junction	Hippocampus
chr6:56075533-56077528(-)	ENSG00000124749.16	ENSG00000124749	COL21A1	0.105436201536257	-0.0933421706559403	1.28418692132557	0.199886604613109	0.79300738290224	Junction	Hippocampus
chr13:23837757-23839648(-)	ENSG00000027001.9	ENSG00000027001	MIPEP	-0.0934714437063867	1.66592566999769	-1.28417996777606	0.19988903444366	0.79300738290224	Junction	Hippocampus
chr3:41224754-41224953(+)	ENSG00000168036.16	ENSG00000168036	CTNNB1	-0.0270842223362929	5.3809214910534	-1.28417348291308	0.199891300517109	0.79300738290224	Junction	Hippocampus
chr4:154538109-154539104(-)	ENSG00000171566.11	ENSG00000171566	PLRG1	-0.0394710621152137	2.63944844775855	-1.28414035494885	0.199902877061819	0.79300738290224	Junction	Hippocampus
chr11:60930660-60931685(+)	ENSG00000006118.14	ENSG00000006118	TMEM132A	0.0726237532634049	1.21546384895448	1.28411776838218	0.199910770204134	0.79300738290224	Junction	Hippocampus
chr12:128616336-128669416(+)	ENSG00000181234.9	ENSG00000181234	TMEM132C	-0.0801749607842451	0.71190235269795	-1.28410416900768	0.199915522776291	0.79300738290224	Junction	Hippocampus
chr2:190975888-190976839(-)	ENSG00000115415.18	ENSG00000115415	STAT1	-0.0608757274009278	2.86330941150287	-1.28410111844122	0.199916588868849	0.79300738290224	Junction	Hippocampus
chrX:16858850-16862954(-)	ENSG00000102054.17	ENSG00000102054	RBBP7	0.0355828704833004	3.27016755026669	1.28408132141531	0.199923507508818	0.79300738290224	Junction	Hippocampus
chr15:34088134-34090316(-)	ENSG00000134153.9	ENSG00000134153	EMC7	-0.0370481227476013	3.12486026450245	-1.28406990181125	0.199927498497676	0.79300738290224	Junction	Hippocampus
chr22:49775746-49776049(-)	ENSG00000100425.18	ENSG00000100425	BRD1	0.0555960436203714	1.35881454290831	1.28406984818814	0.199927517238323	0.79300738290224	Junction	Hippocampus
chr7:100091521-100091648(+)	ENSG00000168090.9	ENSG00000168090	COPS6	-0.0355334961571669	3.18462915399316	-1.2840463147005	0.199935742041645	0.79300738290224	Junction	Hippocampus
chr16:11999359-12002990(+)	ENSG00000048471.13	ENSG00000048471	SNX29	0.0627070483251032	1.3473906006594	1.28403976852837	0.199938029931018	0.79300738290224	Junction	Hippocampus
chr1:51356847-51361170(-)	ENSG00000085832.16	ENSG00000085832	EPS15	0.0536995645982638	4.46450718281222	1.28403755813213	0.199938802469586	0.79300738290224	Junction	Hippocampus
chr19:40684557-40686910(-)	ENSG00000105245.9	ENSG00000105245	NUMBL	-0.0950780940430373	-0.0335034930351031	-1.28403578660528	0.199939421623874	0.79300738290224	Junction	Hippocampus
chr14:30649584-30650564(+)	ENSG00000092108.20	ENSG00000092108	SCFD1	0.038660046251778	3.56661322590229	1.28394902095916	0.199969748214811	0.793048569359451	Junction	Hippocampus
chr11:67611570-67611896(+)	ENSG00000167792.11	ENSG00000167792	NDUFV1	0.0337563876484474	3.69602681926793	1.28393476168714	0.199974732481354	0.793048569359451	Junction	Hippocampus
chr20:45934805-45937417(+)	ENSG00000100982.11	ENSG00000100982	PCIF1	0.0950291880636857	0.446867484179236	1.28392760992049	0.199977232384597	0.793048569359451	Junction	Hippocampus
chr2:239990183-240005209(-)	ENSG00000130414.11	ENSG00000130414	NDUFA10	0.0313321852663856	3.94473067521998	1.28392723505642	0.199977363419132	0.793048569359451	Junction	Hippocampus
chr3:121240508-121250722(+)	ENSG00000145087.12	ENSG00000145087	STXBP5L	0.0600841805880273	2.69046903718992	1.28391072340909	0.199983135163166	0.793048569359451	Junction	Hippocampus
chr2:50496096-50497332(+)	ENSG00000179915.22	ENSG00000179915	NRXN1	0.253649923693668	-1.75125597704845	1.28391038756059	0.199983252562263	0.793048569359451	Junction	Hippocampus
chr8:144261350-144261654(+)	ENSG00000179832.17	ENSG00000179832	MROH1	0.0913870246857481	0.0939906297135762	1.28388299465524	0.199992828187958	0.793064435894744	Junction	Hippocampus
chr3:194459972-194460657(-)	ENSG00000133657.14	ENSG00000133657	ATP13A3	-0.0533719524316849	1.88530822146381	-1.28385802821444	0.20000155589721	0.793076939256809	Junction	Hippocampus
chr15:83164076-83207330(-)	ENSG00000166503.8	ENSG00000166503	RP11-382A20.3	0.040209629449347	3.02303339789113	1.28384035774925	0.200007733265361	0.793079329198857	Junction	Hippocampus
chr1:43432605-43432727(+)	ENSG00000198198.14	ENSG00000198198	SZT2	-0.0861905471811453	0.141169896785765	-1.28377981755839	0.200028898400845	0.793079992496348	Junction	Hippocampus
chr10:42820993-42822061(+)	ENSG00000165733.7	ENSG00000165733	BMS1	-0.084548556570959	0.187850165042977	-1.28377894306154	0.200029204141091	0.793079992496348	Junction	Hippocampus
chr1:65190830-65218753(+)	ENSG00000162433.14	ENSG00000162433	AK4	-0.0544204153887791	2.20881359600835	-1.2837766475723	0.200030006688137	0.793079992496348	Junction	Hippocampus
chr5:90728934-90729641(+)	ENSG00000164199.15	ENSG00000164199	ADGRV1	-0.0705001905837943	2.41081575220642	-1.28377609690879	0.200030199211007	0.793079992496348	Junction	Hippocampus
chr16:28112007-28112903(-)	ENSG00000169180.11	ENSG00000169180	XPO6	0.0417765036195338	2.56532911412589	1.28374194362803	0.200042140140046	0.793095109826228	Junction	Hippocampus
chr2:197013713-197025195(-)	ENSG00000065413.17	ENSG00000065413	ANKRD44	0.0608385193938539	1.1903898672421	1.28373330180662	0.200045161642037	0.793095109826228	Junction	Hippocampus
chr16:23106488-23108045(-)	ENSG00000103404.14	ENSG00000103404	USP31	0.0482288092214822	2.33162419687381	1.28368573431296	0.200061793604957	0.793118802323037	Junction	Hippocampus
chr7:65970367-65974294(-)	ENSG00000169919.16	ENSG00000169919	GUSB	-0.0768838008147851	0.147381535862929	-1.28363103448179	0.20008092064124	0.793118802323037	Junction	Hippocampus
chr20:17950208-17950290(-)	ENSG00000089006.16	ENSG00000089006	SNX5	-0.0410067031567575	3.38705460590624	-1.28361342854063	0.200087077242982	0.793118802323037	Junction	Hippocampus
chr12:131992231-131994866(+)	ENSG00000183495.13	ENSG00000183495	EP400	0.0536263128510428	2.2225453930014	1.2835716694395	0.200101680491449	0.793118802323037	Junction	Hippocampus
chr12:118214111-118233673(-)	ENSG00000135090.13	ENSG00000135090	TAOK3	0.0566076129063053	1.36392146770768	1.28355800049633	0.200106460720345	0.793118802323037	Junction	Hippocampus
chr19:3002504-3005436(-)	ENSG00000065717.14	ENSG00000065717	TLE2	-0.0914820497869707	-0.163873412767229	-1.283536937329	0.200113826981235	0.793118802323037	Junction	Hippocampus
chr15:98913283-98915963(+)	ENSG00000140443.13	ENSG00000140443	IGF1R	-0.0588488735066424	1.7322555740388	-1.28350081673014	0.200126459625611	0.793118802323037	Junction	Hippocampus
chr11:18534454-18536405(-)	ENSG00000151116.16	ENSG00000151116	UEVLD	0.0679345472225466	0.806759575202333	1.28347788255851	0.200134480815853	0.793118802323037	Junction	Hippocampus
chr4:159345330-159346788(+)	ENSG00000109756.8	ENSG00000109756	RAPGEF2	-0.0351632579994247	3.49231805168773	-1.28345109273295	0.200143850813424	0.793118802323037	Junction	Hippocampus
chr12:120090072-120090910(+)	ENSG00000135127.11	ENSG00000135127	BICDL1	0.0744929338705515	0.794666845684716	1.28343307972535	0.200150151215836	0.793118802323037	Junction	Hippocampus
chr2:196254030-196257822(-)	ENSG00000138411.10	ENSG00000138411	HECW2	0.0492896524659343	2.03276730943021	1.28342725914118	0.200152187110302	0.793118802323037	Junction	Hippocampus
chr2:151433229-151435462(+)	ENSG00000080345.17	ENSG00000080345	RIF1	-0.0401123632522847	2.30494162085988	-1.28342011599389	0.200154685624947	0.793118802323037	Junction	Hippocampus
chr11:46617891-46618259(+)	ENSG00000175224.16	ENSG00000175224	ATG13	-0.114723787569212	-0.614937095997735	-1.28339069201472	0.20016497772197	0.793118802323037	Junction	Hippocampus
chr9:89381347-89386366(-)	ENSG00000187764.11	ENSG00000187764	SEMA4D	-0.0718039452605426	1.40729992838324	-1.28337007460039	0.200172189636767	0.793118802323037	Junction	Hippocampus
chr1:8870511-8871890(-)	ENSG00000074800.13	ENSG00000074800	ENO1	-0.0325497500972295	6.53269936070881	-1.283359576678	0.200175861854322	0.793118802323037	Junction	Hippocampus
chr8:99481803-99501686(+)	ENSG00000132549.18	ENSG00000132549	VPS13B	-0.0473341902692443	1.85919068817918	-1.28332350792375	0.200188479233122	0.793118802323037	Junction	Hippocampus
chr4:56354812-56355181(-)	ENSG00000157426.13	ENSG00000157426	AASDH	-0.078183440809363	0.193250934461434	-1.28332290275614	0.200188690934593	0.793118802323037	Junction	Hippocampus
chr3:98516880-98517051(-)	ENSG00000080822.16	ENSG00000080822	CLDND1	-0.0624704547531529	5.19488006261963	-1.28331961618956	0.200189840653619	0.793118802323037	Junction	Hippocampus
chr4:166075004-166077902(+)	ENSG00000038295.7	ENSG00000038295	TLL1	-0.166831635157758	0.0061027259784004	-1.28331664989502	0.200190878338037	0.793118802323037	Junction	Hippocampus
chr13:25320596-25320918(+)	ENSG00000139496.15	ENSG00000139496	NUP58	0.0388436430126947	2.88767638951815	1.2833092051971	0.200193482697932	0.793118802323037	Junction	Hippocampus
chr3:127673082-127674390(+)	ENSG00000114626.17	ENSG00000114626	ABTB1	0.0779876772668953	1.17859887261439	1.28330394240585	0.200195323781908	0.793118802323037	Junction	Hippocampus
chr1:230855719-230868179(-)	ENSG00000119280.16	ENSG00000119280	C1orf198	-0.0622521732073435	1.70252399776041	-1.28328341723213	0.200202504228714	0.793118802323037	Junction	Hippocampus
chr17:47129522-47132256(-)	ENSG00000004897.11	ENSG00000004897	CDC27	0.0359943104067741	3.38809598072795	1.28328327064873	0.200202555509556	0.793118802323037	Junction	Hippocampus
chr11:63681779-63704850(+)	ENSG00000133318.13	ENSG00000133318	RTN3	0.0705438486630426	2.29006580060582	1.28324659687333	0.200215385792716	0.793118802323037	Junction	Hippocampus
chr15:57965828-57992704(-)	ENSG00000128918.14	ENSG00000128918	ALDH1A2	-0.176833914995306	-0.604093630880146	-1.28323877474381	0.200218122434796	0.793118802323037	Junction	Hippocampus
chr19:19001675-19004167(-)	ENSG00000064607.16	ENSG00000064607	SUGP2	0.0289036815240877	3.77459631394665	1.28323768735418	0.200218502869968	0.793118802323037	Junction	Hippocampus
chr12:130875783-130875881(+)	ENSG00000132341.11	ENSG00000132341	RAN	-0.0341613000602434	4.42111648868368	-1.28322626214641	0.200222500136092	0.793118802323037	Junction	Hippocampus
chr7:75189257-75190538(-)	ENSG00000277053.4	ENSG00000277053	GTF2IP1	-0.0367560462917505	4.33819164133684	-1.2832021612516	0.200230932357576	0.793118802323037	Junction	Hippocampus
chr5:171183431-171199669(+)	ENSG00000204764.12	ENSG00000204764	RANBP17	-0.0926795363194383	0.794888251087366	-1.28320058302835	0.20023148454234	0.793118802323037	Junction	Hippocampus
chr16:74888320-74889702(-)	ENSG00000103091.14	ENSG00000103091	WDR59	-0.0739511282681365	0.107755055858063	-1.28319000882517	0.200235184246624	0.793118802323037	Junction	Hippocampus
chr20:35463632-35465742(+)	ENSG00000126001.15	ENSG00000126001	CEP250	0.0582530767659251	0.966204274914438	1.28318747524618	0.200236070703179	0.793118802323037	Junction	Hippocampus
chr2:97211742-97213418(+)	ENSG00000135976.16	ENSG00000135976	ANKRD36	-0.0638760166851445	1.87029306665445	-1.2831823379002	0.20023786818272	0.793118802323037	Junction	Hippocampus
chr11:10755796-10756748(+)	ENSG00000198730.7	ENSG00000198730	CTR9	-0.0502314265396414	1.5177929663189	-1.28316502764447	0.200243924866066	0.793118802323037	Junction	Hippocampus
chr20:35124035-35126250(-)	ENSG00000088298.12	ENSG00000088298	EDEM2	-0.0838969304770988	0.0708613036801079	-1.28315479700838	0.200247504525268	0.793118802323037	Junction	Hippocampus
chr4:112265808-112266587(+)	ENSG00000138660.11	ENSG00000138660	AP1AR	0.051438436122269	2.68199244001797	1.28314268116711	0.200251743870999	0.793118802323037	Junction	Hippocampus
chr12:113104299-113105713(-)	ENSG00000111344.11	ENSG00000111344	RASAL1	0.0876101384877656	0.683268906452669	1.28314241925711	0.200251835514311	0.793118802323037	Junction	Hippocampus
chr21:5153074-5154622(-)	ENSG00000275464.4	ENSG00000275464	CH507-9B2.5	-0.226804429276379	-1.3674420361689	-1.28303986744176	0.200287721150717	0.793162302554693	Junction	Hippocampus
chr16:1977801-1977957(+)	ENSG00000183751.14	ENSG00000183751	TBL3	-0.0902873161473731	0.148196820056607	-1.28301429862954	0.200296669099447	0.793162302554693	Junction	Hippocampus
chr6:89673463-89674103(-)	ENSG00000112159.11	ENSG00000112159	MDN1	-0.0590671769633007	1.47141197423741	-1.28299870993369	0.200302124594464	0.793162302554693	Junction	Hippocampus
chr2:73001579-73020238(-)	ENSG00000144040.12	ENSG00000144040	SFXN5	-0.0535942951837023	3.70077191950834	-1.28299737479012	0.200302591852795	0.793162302554693	Junction	Hippocampus
chr3:4815219-4818081(+)	ENSG00000150995.18	ENSG00000150995	ITPR1	0.0735395462350585	3.37416691490246	1.28299731782453	0.200302611788983	0.793162302554693	Junction	Hippocampus
chr16:67828844-67829422(-)	ENSG00000102901.12	ENSG00000102901	CENPT	0.0692980862241498	0.962340472401369	1.28299694473953	0.200302742357172	0.793162302554693	Junction	Hippocampus
chr3:52934902-52943352(-)	ENSG00000163935.13	ENSG00000163935	SFMBT1	-0.107197897982593	-0.588731477727901	-1.28297219578122	0.200311403865038	0.793162302554693	Junction	Hippocampus
chr4:26428861-26429897(+)	ENSG00000168214.20	ENSG00000168214	RBPJ	0.0416718127804762	3.27343340666396	1.28294440002641	0.200321132001744	0.793162302554693	Junction	Hippocampus
chr7:74219788-74219959(+)	ENSG00000086730.16	ENSG00000086730	LAT2	-0.12870355756215	-0.211050368273732	-1.28294199154296	0.200321974954547	0.793162302554693	Junction	Hippocampus
chr3:56671693-56673579(-)	ENSG00000163946.13	ENSG00000163946	FAM208A	-0.0470795846952763	2.82645120533843	-1.28293662790048	0.200323852202225	0.793162302554693	Junction	Hippocampus
chr15:25078996-25079825(+)	ENSG00000224078.12	ENSG00000224078	SNHG14	0.141544700004495	-0.290094186243854	1.28292851198363	0.200326692756502	0.793162302554693	Junction	Hippocampus
chr12:109199553-109201566(+)	ENSG00000076555.15	ENSG00000076555	ACACB	0.0713824723064303	0.925038653154733	1.28291985794693	0.200329721684147	0.793162302554693	Junction	Hippocampus
chr11:74085887-74090812(-)	ENSG00000168014.16	ENSG00000168014	C2CD3	0.0721451726519441	0.595306443327045	1.28289804883292	0.200337355060249	0.793170451051855	Junction	Hippocampus
chrX:111097457-111097574(+)	ENSG00000077264.14	ENSG00000077264	PAK3	0.0582865702544401	2.36392771777805	1.28285318951977	0.200353056873131	0.793192265997666	Junction	Hippocampus
chr21:32495171-32501414(+)	ENSG00000166979.12	ENSG00000166979	EVA1C	-0.106460758118446	-0.0720402812098419	-1.28285044957753	0.200354015946481	0.793192265997666	Junction	Hippocampus
chr7:87841715-87843753(-)	ENSG00000075303.12	ENSG00000075303	SLC25A40	-0.0673915239811179	0.827808897655471	-1.28282937599712	0.200361392531716	0.793199396385924	Junction	Hippocampus
chr22:20918246-20933778(+)	ENSG00000099942.12	ENSG00000099942	CRKL	0.0372669575435013	2.79382500945012	1.28279948410359	0.200371856216194	0.793211320608127	Junction	Hippocampus
chr1:120641760-120646872(-)	ENSG00000275131.2	ENSG00000275131	CH17-472G23.4	-0.133116732953205	3.30350753928005	-1.28278891579307	0.200375555758724	0.793211320608127	Junction	Hippocampus
chr16:18501084-18506872(-)	ENSG00000185164.14	ENSG00000185164	NOMO2	0.0503624582651991	3.21719848113019	1.28276022095813	0.200385600924494	0.793229013481822	Junction	Hippocampus
chr1:155900619-155904310(-)	ENSG00000143622.10	ENSG00000143622	RIT1	-0.0629684135811413	1.34443317334705	-1.28270431546059	0.200405172753729	0.79328436279029	Junction	Hippocampus
chr11:119271882-119273867(+)	ENSG00000110395.6	ENSG00000110395	CBL	-0.0539788068170461	1.62391962001836	-1.28268393545478	0.200412307892361	0.79328436279029	Junction	Hippocampus
chr9:64413400-64420216(+)				0.215797815929311	-0.187289607646704	1.28267249999594	0.200416311583373	0.79328436279029	Junction	Hippocampus
chr4:143439888-143440078(+)	ENSG00000109458.8	ENSG00000109458	GAB1	0.059381148456904	2.41767022962565	1.28261482813618	0.200436504085128	0.793305771083262	Junction	Hippocampus
chr12:113393150-113393891(-)	ENSG00000135094.10	ENSG00000135094	SDS	-0.136269552131707	-0.29650902820878	-1.28261367894873	0.200436906462361	0.793305771083262	Junction	Hippocampus
chr1:74710248-74714578(-)	ENSG00000116791.13	ENSG00000116791	CRYZ	0.0752190512462289	1.9581331279172	1.28260927359265	0.200438448962063	0.793305771083262	Junction	Hippocampus
chr11:111616360-111620338(+)	ENSG00000170145.4	ENSG00000170145	SIK2	0.0467480318477319	2.76357390618074	1.28259266585627	0.200444264104487	0.793306716542169	Junction	Hippocampus
chr2:170055585-170061078(+)	ENSG00000144357.16	ENSG00000144357	UBR3	-0.031664057235919	3.78356616511806	-1.28248520032677	0.20048189578311	0.793412905887149	Junction	Hippocampus
chr17:19810439-19816748(-)	ENSG00000083290.19	ENSG00000083290	ULK2	0.0420880859218252	2.43091524432482	1.28248419197237	0.20048224890754	0.793412905887149	Junction	Hippocampus
chr12:92853955-92857274(-)	ENSG00000102189.16	ENSG00000102189	EEA1	-0.0535777763468288	1.98313370200091	-1.28242450944095	0.200503150466134	0.793473551449682	Junction	Hippocampus
chr7:74056436-74056671(+)	ENSG00000049540.16	ENSG00000049540	ELN	0.125242974753599	-0.130191560755689	1.28236901586128	0.200522586434994	0.793528393857424	Junction	Hippocampus
chr9:120539165-120545713(-)	ENSG00000136861.17	ENSG00000136861	CDK5RAP2	0.0626845407119948	1.51007872247029	1.28226356482855	0.200559523214761	0.793650560182269	Junction	Hippocampus
chr5:168414591-168422007(+)	ENSG00000113645.14	ENSG00000113645	WWC1	-0.0510027457035118	1.60215701253255	-1.28224902964371	0.200564614906498	0.793650560182269	Junction	Hippocampus
chr9:76846679-76850462(-)	ENSG00000106772.17	ENSG00000106772	PRUNE2	0.0625804050261027	2.92274716714693	1.28220980699522	0.200578355117482	0.793668792144184	Junction	Hippocampus
chr1:23971627-23971849(-)	ENSG00000188529.14	ENSG00000188529	SRSF10	-0.0419870601399621	2.87619442942616	-1.28220402711479	0.200580379944132	0.793668792144184	Junction	Hippocampus
chr3:20148000-20148242(+)	ENSG00000114166.7	ENSG00000114166	KAT2B	0.0445614681563478	3.14601738360938	1.28216895122321	0.200592668166682	0.793672459993825	Junction	Hippocampus
chr1:112659102-112659700(+)	ENSG00000116489.12	ENSG00000116489	CAPZA1	-0.03537366860844	3.13895428724895	-1.2821562605041	0.200597114273138	0.793672459993825	Junction	Hippocampus
chr1:4769941-4772279(+)	ENSG00000196581.10	ENSG00000196581	AJAP1	-0.0536882606590249	2.53786466353322	-1.28211607819608	0.200611192345674	0.793672459993825	Junction	Hippocampus
chr10:97229875-97235216(-)	ENSG00000269891.2	ENSG00000269891	ARHGAP19-SLIT1	-0.089750155008165	-0.0437778091053549	-1.28210143495275	0.200616322859198	0.793672459993825	Junction	Hippocampus
chr12:120563071-120563346(+)	ENSG00000022840.15	ENSG00000022840	RNF10	0.0333491421437356	3.63976974703461	1.28207773117272	0.200624628092237	0.793672459993825	Junction	Hippocampus
chr1:20644673-20645559(+)	ENSG00000158828.6	ENSG00000158828	PINK1	0.0404866162291441	4.24238287554923	1.28205983825756	0.200630897505201	0.793672459993825	Junction	Hippocampus
chr15:52141273-52147458(-)	ENSG00000069966.18	ENSG00000069966	GNB5	0.0617413667926533	2.71295286843454	1.28204125978617	0.200637407278864	0.793672459993825	Junction	Hippocampus
chr21:8401646-8443413(-)				0.500316763910022	-2.38387451200418	1.28203960996721	0.200637985372012	0.793672459993825	Junction	Hippocampus
chr1:248855947-248856287(-)	ENSG00000171163.15	ENSG00000171163	ZNF692	0.0786534394937228	1.037144813871	1.28203503488413	0.200639588478041	0.793672459993825	Junction	Hippocampus
chr18:35127088-35132031(+)	ENSG00000166974.12	ENSG00000166974	MAPRE2	-0.0304568951204317	4.60678069935817	-1.28202254329813	0.200643965569159	0.793672459993825	Junction	Hippocampus
chr20:20676289-20680690(-)	ENSG00000188559.13	ENSG00000188559	RALGAPA2	-0.0771895683544956	0.829283089228075	-1.2820213317039	0.200644390119319	0.793672459993825	Junction	Hippocampus
chr10:98434092-98435634(-)	ENSG00000107521.18	ENSG00000107521	HPS1	0.104490698724336	-0.491223259625414	1.28201030812237	0.200648252881158	0.793672459993825	Junction	Hippocampus
chr21:46002071-46002217(+)	ENSG00000142156.14	ENSG00000142156	COL6A1	-0.0674430967612569	1.71921936630211	-1.28197636087474	0.200660148643499	0.793694222729619	Junction	Hippocampus
chr15:42272124-42273254(-)	ENSG00000103978.15	ENSG00000103978	TMEM87A	-0.0492429463044886	2.04164054162201	-1.28194894452847	0.200669756230811	0.793694222729619	Junction	Hippocampus
chr3:46527582-46529904(-)	ENSG00000163827.12	ENSG00000163827	LRRC2	0.115912224707699	-0.379275461917112	1.28194684590991	0.200670491669502	0.793694222729619	Junction	Hippocampus
chr18:31917668-31931328(-)	ENSG00000153339.13	ENSG00000153339	TRAPPC8	0.0371721218282543	2.66569091954508	1.28190906888987	0.200683730564646	0.793724518453694	Junction	Hippocampus
chr3:40388098-40392022(+)	ENSG00000168032.8	ENSG00000168032	ENTPD3	0.0807565161843602	1.26940194067943	1.28186858702733	0.200697918077828	0.793758564269612	Junction	Hippocampus
chr7:65071043-65073440(+)	ENSG00000234585.6	ENSG00000234585	CCT6P3	0.169371328398598	-0.279917739361031	1.28183114127579	0.200711042191922	0.793788402575163	Junction	Hippocampus
chr1:97699548-97700189(-)	ENSG00000188641.12	ENSG00000188641	DPYD	-0.0519102780081756	2.943350543277	-1.28179457948088	0.200723857100665	0.793788675456063	Junction	Hippocampus
chr4:47460300-47463585(-)	ENSG00000169019.10	ENSG00000169019	COMMD8	0.080784913007836	1.02282809816514	1.28176428177217	0.200734476901515	0.793788675456063	Junction	Hippocampus
chr15:35373609-35381821(-)	ENSG00000134146.11	ENSG00000134146	DPH6	-0.0789168905569886	0.373352967664601	-1.28176322340881	0.200734847881173	0.793788675456063	Junction	Hippocampus
chr2:132154769-132156972(-)	ENSG00000163046.15	ENSG00000163046	ANKRD30BL	0.163891314867796	-0.0449479018934649	1.2817620569323	0.200735256757451	0.793788675456063	Junction	Hippocampus
chr2:120164911-120167465(+)	ENSG00000115109.13	ENSG00000115109	EPB41L5	-0.0522239934690105	2.972706337751	-1.2817513510684	0.200739009432276	0.793788675456063	Junction	Hippocampus
chr5:70440860-70441415(+)	ENSG00000226259.10	ENSG00000226259	GTF2H2B	0.179849435738134	1.20470020516725	1.28170761389151	0.200754340947887	0.793820076593389	Junction	Hippocampus
chr7:129413689-129422839(+)	ENSG00000158467.16	ENSG00000158467	AHCYL2	0.0759599222865258	2.65581573494814	1.2816706733956	0.200767290641069	0.793820076593389	Junction	Hippocampus
chr15:58610518-58610998(-)	ENSG00000137845.14	ENSG00000137845	ADAM10	0.036988123195175	3.06353796351731	1.28163927453461	0.200778298164989	0.793820076593389	Junction	Hippocampus
chr14:38763046-38835230(-)	ENSG00000259070.5	ENSG00000259070	LINC00639	0.134563052319597	-0.700170705210775	1.28163636362223	0.200779318668281	0.793820076593389	Junction	Hippocampus
chr10:48223271-48232114(-)	ENSG00000170324.20	ENSG00000170324	FRMPD2	0.105166104581043	0.533684296481539	1.2816280817916	0.200782222120811	0.793820076593389	Junction	Hippocampus
chr2:28393823-28404106(+)	ENSG00000075426.11	ENSG00000075426	FOSL2	0.0970599644831445	1.32834545477266	1.28160048944013	0.200791895697195	0.793820076593389	Junction	Hippocampus
chr5:160421892-160422301(+)	ENSG00000164611.12	ENSG00000164611	PTTG1	0.142603136416621	-0.208002824562844	1.28159404077293	0.200794156578554	0.793820076593389	Junction	Hippocampus
chr14:20345465-20346862(+)	ENSG00000129484.13	ENSG00000129484	PARP2	0.0502354224901342	2.02172721077468	1.28159145325107	0.200795063760391	0.793820076593389	Junction	Hippocampus
chr13:110183098-110183183(-)	ENSG00000187498.14	ENSG00000187498	COL4A1	-0.127027520696407	0.235261592140667	-1.28158544801399	0.200797169200363	0.793820076593389	Junction	Hippocampus
chr4:76136413-76144148(-)	ENSG00000138750.14	ENSG00000138750	NUP54	-0.0486500768793758	1.738637795881	-1.28154453518172	0.200811513696104	0.793837502525477	Junction	Hippocampus
chr1:42758984-42759200(-)	ENSG00000117385.15	ENSG00000117385	P3H1	-0.0708073653716213	0.434041777717322	-1.28154104598717	0.20081273708141	0.793837502525477	Junction	Hippocampus
chr2:172860300-172917801(+)	ENSG00000091428.17	ENSG00000091428	RAPGEF4	0.147111501480136	0.0009154487005496	1.28148957980472	0.200830782846393	0.793868679114691	Junction	Hippocampus
chr16:254682-259482(+)	ENSG00000167930.15	ENSG00000167930	FAM234A	-0.0616598269916231	1.3727927354435	-1.28148672442061	0.200831784074352	0.793868679114691	Junction	Hippocampus
chr16:110607-112621(-)	ENSG00000103148.15	ENSG00000103148	NPRL3	-0.0614872128861849	0.834509243445024	-1.28145440190056	0.200843118079804	0.79387509755051	Junction	Hippocampus
chr2:70214492-70215370(-)	ENSG00000116001.15	ENSG00000116001	TIA1	0.0771266444994509	0.370622677892146	1.28143986474788	0.200848215736355	0.79387509755051	Junction	Hippocampus
chr17:5481390-5482808(-)	ENSG00000072849.10	ENSG00000072849	DERL2	-0.0567549379447486	0.970997389158246	-1.28143435289762	0.200850148568766	0.79387509755051	Junction	Hippocampus
chr10:98410959-98415008(-)	ENSG00000119943.11	ENSG00000119943	PYROXD2	0.115991336493434	-0.529782542606353	1.28140680598994	0.200859808606568	0.793890270010289	Junction	Hippocampus
chr2:87187243-87188859(+)	ENSG00000204745.3	ENSG00000204745	AC083899.3	-0.0694206467145884	0.671772063138702	-1.28139158062656	0.200865147921276	0.793890270010289	Junction	Hippocampus
chr13:112836252-112842275(+)	ENSG00000068650.18	ENSG00000068650	ATP11A	-0.0582223167837978	1.65394942597337	-1.28135000462673	0.200879728552729	0.793902797594005	Junction	Hippocampus
chr17:39183865-39184030(-)	ENSG00000067191.15	ENSG00000067191	CACNB1	0.0420482126297364	2.98957652174168	1.28133935043821	0.200883465083088	0.793902797594005	Junction	Hippocampus
chr17:17159003-17161239(+)	ENSG00000133030.19	ENSG00000133030	MPRIP	-0.051245420679931	3.31392454882835	-1.28132494959501	0.200888515683604	0.793902797594005	Junction	Hippocampus
chr12:111681836-111683145(-)	ENSG00000089234.15	ENSG00000089234	BRAP	0.0501297842475179	1.65416814174942	1.28130604453717	0.20089514612374	0.793902797594005	Junction	Hippocampus
chrM:8472-13448(-)				-0.322818214112481	-2.83761665140775	-1.28130298318735	0.200896219824863	0.793902797594005	Junction	Hippocampus
chr19:12896122-12896204(+)	ENSG00000105607.12	ENSG00000105607	GCDH	-0.0554051958070147	1.27671375772721	-1.28128044104882	0.200904126113674	0.793911988599258	Junction	Hippocampus
chr14:33925923-33926959(-)	ENSG00000129521.13	ENSG00000129521	EGLN3	-0.0578705634058225	2.72706610271512	-1.28121958876309	0.200925470202427	0.793974279716358	Junction	Hippocampus
chr14:102026708-102027173(+)	ENSG00000197102.10	ENSG00000197102	DYNC1H1	0.0353478984698997	4.97501843397142	1.28119653833163	0.20093355563172	0.793984176094954	Junction	Hippocampus
chr10:87053405-87057690(-)	ENSG00000148672.8	ENSG00000148672	GLUD1	-0.0439318633624637	5.52750305983732	-1.28110969445568	0.200964020109861	0.794082499748068	Junction	Hippocampus
chr5:131562048-131592382(-)	ENSG00000158987.20	ENSG00000158987	RAPGEF6	-0.085386871378227	0.207850676852182	-1.28104948548679	0.200985143157184	0.794143907547752	Junction	Hippocampus
chr3:52248238-52248334(+)	ENSG00000164088.17	ENSG00000164088	PPM1M	0.0908050173200673	0.411727510243881	1.280999756779	0.201002590652296	0.794144778487147	Junction	Hippocampus
chr1:43423317-43424216(+)	ENSG00000198198.14	ENSG00000198198	SZT2	0.0947081716366636	-0.671972492532288	1.28099323138391	0.201004880192866	0.794144778487147	Junction	Hippocampus
chr5:140647925-140648470(+)	ENSG00000113141.16	ENSG00000113141	IK	0.0392637594209881	3.67701536995777	1.28097876657284	0.201009955474261	0.794144778487147	Junction	Hippocampus
chr16:1768379-1768476(+)	ENSG00000138834.12	ENSG00000138834	MAPK8IP3	-0.0505856072238246	2.87234637250963	-1.28097202911463	0.201012319484385	0.794144778487147	Junction	Hippocampus
chr4:70825432-70826123(-)	ENSG00000132463.13	ENSG00000132463	GRSF1	0.0324380405917785	4.3378321377411	1.2809574876917	0.201017421785235	0.794144778487147	Junction	Hippocampus
chr11:70348421-70354300(+)	ENSG00000131626.16	ENSG00000131626	PPFIA1	0.0751339347779188	0.396636030328878	1.28095339887864	0.201018856486842	0.794144778487147	Junction	Hippocampus
chr1:44412723-44614164(+)	ENSG00000187147.17	ENSG00000187147	RNF220	0.109207587328203	0.747992427987909	1.28093106008939	0.201026694956811	0.794153692047949	Junction	Hippocampus
chr2:209507642-209580035(+)	ENSG00000078018.19	ENSG00000078018	MAP2	0.0534981485162889	4.36252116756501	1.28089090452879	0.201040785726413	0.794187304067092	Junction	Hippocampus
chr19:49337034-49337146(+)	ENSG00000104894.11	ENSG00000104894	CD37	0.132148402843746	-0.55255087112463	1.28086078268195	0.201051356094957	0.794207007687261	Junction	Hippocampus
chr3:14148949-14152334(-)	ENSG00000154767.14	ENSG00000154767	XPC	-0.0640684684901626	0.825053941126365	-1.28080211731437	0.20107194413393	0.794238648357948	Junction	Hippocampus
chr19:35651350-35654570(+)	ENSG00000126267.8	ENSG00000126267	COX6B1	0.0297312632585749	5.63077864692353	1.28071417638749	0.201102809037731	0.794238648357948	Junction	Hippocampus
chr10:97063619-97064167(-)	ENSG00000187122.16	ENSG00000187122	SLIT1	0.069390372048138	2.82668714399318	1.2807140735268	0.201102845141104	0.794238648357948	Junction	Hippocampus
chr17:82019220-82019292(-)	ENSG00000169689.14	ENSG00000169689	STRA13	-0.0798975395317952	0.831236259931979	-1.2807104608326	0.20110411317413	0.794238648357948	Junction	Hippocampus
chr11:74906457-74907144(-)	ENSG00000166435.15	ENSG00000166435	XRRA1	-0.124897402803254	-0.384889429753095	-1.28070989436161	0.20110431200243	0.794238648357948	Junction	Hippocampus
chr4:150315624-150321190(-)	ENSG00000198589.10	ENSG00000198589	LRBA	0.0684658804781255	1.17165062910678	1.28068911579267	0.201111605268929	0.794238648357948	Junction	Hippocampus
chr5:14601245-14601350(+)	ENSG00000145569.5	ENSG00000145569	FAM105A	0.0887211692959909	0.983863027007127	1.28064156774705	0.201128295336263	0.794238648357948	Junction	Hippocampus
chr2:115777300-115777786(+)	ENSG00000175497.16	ENSG00000175497	DPP10	0.0650474196758548	2.33706831367516	1.28060622090497	0.201140703258123	0.794238648357948	Junction	Hippocampus
chr19:14156725-14156924(-)	ENSG00000072071.16	ENSG00000072071	ADGRL1	-0.0510428251895471	2.31132734656602	-1.28060203718753	0.201142171919754	0.794238648357948	Junction	Hippocampus
chr6:56517621-56526360(-)	ENSG00000151914.19	ENSG00000151914	DST	0.03857239672075	4.6280955181235	1.28060028237275	0.20114278793624	0.794238648357948	Junction	Hippocampus
chr17:1586961-1590801(-)	ENSG00000167703.14	ENSG00000167703	SLC43A2	0.0908825090018736	-0.143294781238151	1.28059378719948	0.201145068037232	0.794238648357948	Junction	Hippocampus
chr17:37248675-37252004(-)	ENSG00000278540.4	ENSG00000278540	ACACA	0.0507420587165953	2.12186674328731	1.28058970255139	0.201146501944038	0.794238648357948	Junction	Hippocampus
chr20:8010316-8019437(-)	ENSG00000125827.8	ENSG00000125827	TMX4	-0.0538966154910546	2.6919789140318	-1.28057836596051	0.201150481668768	0.794238648357948	Junction	Hippocampus
chr7:77611047-77618479(+)	ENSG00000127947.15	ENSG00000127947	PTPN12	-0.0471461501920751	2.10133814564654	-1.28057442754116	0.201151864269418	0.794238648357948	Junction	Hippocampus
chr10:110590573-110590990(+)	ENSG00000108055.9	ENSG00000108055	SMC3	-0.047596477360759	1.81367759214471	-1.28057185385934	0.201152767776296	0.794238648357948	Junction	Hippocampus
chrX:109668274-109669033(-)	ENSG00000068366.19	ENSG00000068366	ACSL4	0.0527270318251833	2.38892785412687	1.28055774095047	0.201157722252848	0.794238648357948	Junction	Hippocampus
chr17:39285574-39297126(-)	ENSG00000108306.11	ENSG00000108306	FBXL20	-0.0437838949143362	2.28280642321805	-1.28052113795883	0.201170572512434	0.794238648357948	Junction	Hippocampus
chr4:88732199-88739029(-)	ENSG00000138640.14	ENSG00000138640	FAM13A	-0.138450587483188	-0.711652424198502	-1.28051003713875	0.201174469810514	0.794238648357948	Junction	Hippocampus
chr10:12101182-12106245(+)	ENSG00000181192.11	ENSG00000181192	DHTKD1	-0.0566240176258486	1.57240868117964	-1.28050758662507	0.201175330149199	0.794238648357948	Junction	Hippocampus
chr2:206765748-206766643(+)	ENSG00000118246.13	ENSG00000118246	FASTKD2	-0.0700541282331869	0.878899699659324	-1.28040914835507	0.201209892581491	0.794238648357948	Junction	Hippocampus
chr6:89803555-89819505(-)	ENSG00000112159.11	ENSG00000112159	MDN1	0.0736242489313523	0.669304824618213	1.2804073096523	0.201210538205522	0.794238648357948	Junction	Hippocampus
chr4:40934700-40944864(-)	ENSG00000163697.16	ENSG00000163697	APBB2	0.0736486368818061	2.18984323146628	1.28037375769878	0.201222319575439	0.794238648357948	Junction	Hippocampus
chr5:71560238-71562273(+)	ENSG00000145734.18	ENSG00000145734	BDP1	0.0417541508959361	2.55316618104875	1.28033949895038	0.201234349649307	0.794238648357948	Junction	Hippocampus
chr17:79835396-79835645(-)	ENSG00000141582.14	ENSG00000141582	CBX4	-0.0647927884874383	1.34321828670458	-1.28033800756362	0.201234873366711	0.794238648357948	Junction	Hippocampus
chr9:133054489-133054711(+)	ENSG00000148308.17	ENSG00000148308	GTF3C5	0.0506064395545506	1.93409100628493	1.28029658183918	0.20124942087947	0.794238648357948	Junction	Hippocampus
chr11:18286711-18287534(-)	ENSG00000110756.17	ENSG00000110756	HPS5	-0.0658240297559672	0.550772572420894	-1.28028334126235	0.201254070748408	0.794238648357948	Junction	Hippocampus
chr19:57750912-57753290(+)	ENSG00000269026.2	ENSG00000269026	AC003006.7	-0.0591852082648541	1.02748199527599	-1.28025557276282	0.201263822836168	0.794238648357948	Junction	Hippocampus
chr17:65160588-65160850(+)	ENSG00000108370.16	ENSG00000108370	RGS9	0.113280502523863	0.088991895835505	1.28017006052642	0.201293856263109	0.794238648357948	Junction	Hippocampus
chr1:202730028-202730908(-)	ENSG00000117139.16	ENSG00000117139	KDM5B	-0.0694958249346411	1.8613583314826	-1.28014293615397	0.201303383513555	0.794238648357948	Junction	Hippocampus
chr3:13630816-13631328(+)	ENSG00000163520.13	ENSG00000163520	FBLN2	-0.120999322449994	-0.392006351739591	-1.28012742545237	0.201308831689901	0.794238648357948	Junction	Hippocampus
chr11:66756506-66759042(+)	ENSG00000173715.15	ENSG00000173715	C11orf80	0.108122448850223	0.143003575758239	1.28012135276822	0.20131096476623	0.794238648357948	Junction	Hippocampus
chr7:96191248-96193036(-)	ENSG00000004864.13	ENSG00000004864	SLC25A13	0.0730533872431866	0.815435473956292	1.28010133132569	0.201317997566906	0.794238648357948	Junction	Hippocampus
chr11:6401073-6401344(-)	ENSG00000166313.18	ENSG00000166313	APBB1	0.02791880285361	4.85836520027358	1.28009327838393	0.201320826321634	0.794238648357948	Junction	Hippocampus
chr14:52784665-52791427(-)	ENSG00000100522.8	ENSG00000100522	GNPNAT1	0.081232714785966	0.321109985020747	1.28008487510291	0.201323778170974	0.794238648357948	Junction	Hippocampus
chr10:126505086-126513847(-)	ENSG00000154493.17	ENSG00000154493	C10orf90	0.0695199420924243	1.63086280968362	1.28006449494004	0.20133093731234	0.794238648357948	Junction	Hippocampus
chr10:80408644-80420465(+)	ENSG00000122378.13	ENSG00000122378	FAM213A	-0.0453319310559836	3.38546443674056	-1.2800543503007	0.201334500989628	0.794238648357948	Junction	Hippocampus
chr21:46124714-46124884(+)	ENSG00000142173.14	ENSG00000142173	COL6A2	-0.13430117832021	0.493547111461825	-1.28005086015063	0.20133572704375	0.794238648357948	Junction	Hippocampus
chr17:18251814-18251998(-)	ENSG00000177731.15	ENSG00000177731	FLII	-0.0699844679933222	0.530304291683288	-1.280049427092	0.201336230464217	0.794238648357948	Junction	Hippocampus
chr1:148965643-148966542(+)	ENSG00000178104.19	ENSG00000178104	PDE4DIP	0.0328037151955476	3.8685299610986	1.28004819280579	0.201336664058476	0.794238648357948	Junction	Hippocampus
chr6:110888984-110890253(+)	ENSG00000123505.15	ENSG00000123505	AMD1	-0.0398606148160671	3.5072998919299	-1.28004518318449	0.201337721315735	0.794238648357948	Junction	Hippocampus
chr16:50632409-50633191(+)	ENSG00000140807.6	ENSG00000140807	NKD1	0.09707599912147	0.0727277631422025	1.28004377057455	0.201338217556358	0.794238648357948	Junction	Hippocampus
chr4:139454445-139472685(+)	ENSG00000172007.5	ENSG00000172007	RAB33B	-0.0631014254775652	1.21251141566278	-1.2800272802106	0.201344010579457	0.794238648357948	Junction	Hippocampus
chr3:149071658-149073224(-)	ENSG00000071794.15	ENSG00000071794	HLTF	0.0428175914484723	2.88311693591456	1.28002410009942	0.201345127758504	0.794238648357948	Junction	Hippocampus
chr3:7146669-7298683(+)	ENSG00000196277.15	ENSG00000196277	GRM7	0.053024719212769	2.51154444814372	1.28002068813202	0.201346326394125	0.794238648357948	Junction	Hippocampus
chr2:87735766-87737717(+)	ENSG00000234231.3	ENSG00000234231	AC093616.4	0.162764132850562	-0.407233471199964	1.27999223054328	0.201356323844298	0.794238648357948	Junction	Hippocampus
chr5:176093275-176093743(+)	ENSG00000182230.11	ENSG00000182230	FAM153B	0.094611815712612	1.8219264694084	1.27997477004143	0.201362458082161	0.794238648357948	Junction	Hippocampus
chr11:108089624-108094390(+)	ENSG00000166266.13	ENSG00000166266	CUL5	0.0438580936428144	2.78004162245453	1.27995941049116	0.201367854325138	0.794238648357948	Junction	Hippocampus
chr7:149722554-149722782(+)	ENSG00000133619.17	ENSG00000133619	KRBA1	0.113073963904087	-0.780391017863422	1.27994576276821	0.201372649243781	0.794238648357948	Junction	Hippocampus
chr17:7320924-7321111(-)	ENSG00000215041.9	ENSG00000215041	NEURL4	0.0573282698657327	1.44113256825046	1.27994201821742	0.201373964849024	0.794238648357948	Junction	Hippocampus
chr11:62535191-62535944(-)	ENSG00000124942.13	ENSG00000124942	AHNAK	0.0654120831715209	2.86272788178359	1.27993349141743	0.201376960666508	0.794238648357948	Junction	Hippocampus
chr1:94498680-94498782(+)	ENSG00000117528.11	ENSG00000117528	ABCD3	-0.041655721469303	2.19952450149781	-1.27992520206312	0.201379873090795	0.794238648357948	Junction	Hippocampus
chr14:58301691-58304943(+)	ENSG00000032219.18	ENSG00000032219	ARID4A	-0.0665703876074032	0.743275603375551	-1.27992397920483	0.201380302738714	0.794238648357948	Junction	Hippocampus
chrX:152649334-152649741(+)	ENSG00000268089.2	ENSG00000268089	GABRQ	-0.155571435865449	1.689549237611	-1.2799149929487	0.201383460055843	0.794238648357948	Junction	Hippocampus
chr17:45397025-45397948(-)	ENSG00000159314.11	ENSG00000159314	ARHGAP27	0.114178537405066	-0.572829129756789	1.27989126254534	0.201391797896863	0.794238648357948	Junction	Hippocampus
chr18:10468653-10471529(+)	ENSG00000154856.12	ENSG00000154856	APCDD1	-0.0633169257273271	2.75675790875819	-1.27983906515355	0.201410138700366	0.794238648357948	Junction	Hippocampus
chr7:88145508-88148976(+)	ENSG00000008277.14	ENSG00000008277	ADAM22	0.0464723869620414	3.24682110597995	1.27982583331742	0.201414788217168	0.794238648357948	Junction	Hippocampus
chr5:149233301-149237447(+)	ENSG00000173210.19	ENSG00000173210	ABLIM3	0.0669313482276343	0.938552920107158	1.27982452242411	0.201415248854454	0.794238648357948	Junction	Hippocampus
chr8:123021500-123022683(-)	ENSG00000136986.9	ENSG00000136986	DERL1	-0.0452557850037304	2.44287005438317	-1.2798124515179	0.201419490509345	0.794238648357948	Junction	Hippocampus
chr1:5992789-6040516(+)	ENSG00000069424.14	ENSG00000069424	KCNAB2	0.0489107915191616	4.23702469714192	1.27980071526302	0.20142361463218	0.794238648357948	Junction	Hippocampus
chr17:7653946-7654051(+)	ENSG00000129244.8	ENSG00000129244	ATP1B2	-0.0560026978462273	4.96697725050955	-1.27978545916783	0.201428975720201	0.794238648357948	Junction	Hippocampus
chrX:155279331-155279961(-)	ENSG00000155962.12	ENSG00000155962	CLIC2	-0.102480832622192	-0.0749438089992494	-1.27976129946586	0.201437465805533	0.794238648357948	Junction	Hippocampus
chr16:67481520-67484109(+)	ENSG00000270049.2	ENSG00000270049	RP11-297D21.4	0.128653105782502	-0.832100627177585	1.27971676102287	0.201453117976071	0.794238648357948	Junction	Hippocampus
chr9:113207297-113211476(-)	ENSG00000119321.8	ENSG00000119321	FKBP15	0.0523434472408316	1.79031567553312	1.27968124882545	0.201465598686111	0.794238648357948	Junction	Hippocampus
chr2:240591012-240591932(+)	ENSG00000142330.19	ENSG00000142330	CAPN10	-0.0723379098538028	0.57081136455688	-1.27966653937593	0.201470768466549	0.794238648357948	Junction	Hippocampus
chr7:24665688-24666020(+)	ENSG00000105926.15	ENSG00000105926	MPP6	-0.0443742446525791	4.41693011059508	-1.27965793900703	0.201473791195633	0.794238648357948	Junction	Hippocampus
chr1:205526462-205526774(+)	ENSG00000117266.15	ENSG00000117266	CDK18	0.0714851571820933	2.52948367729166	1.27965427684515	0.201475078327621	0.794238648357948	Junction	Hippocampus
chr16:85086725-85087071(+)	ENSG00000135709.12	ENSG00000135709	KIAA0513	0.0437226348737052	4.19969261583557	1.27964071423985	0.201479845199147	0.794238648357948	Junction	Hippocampus
chr5:151036922-151039096(-)	ENSG00000145901.14	ENSG00000145901	TNIP1	-0.0504506647493736	1.94033412954169	-1.27963385214692	0.201482257061869	0.794238648357948	Junction	Hippocampus
chr7:158799073-158829088(-)	ENSG00000117868.15	ENSG00000117868	ESYT2	-0.0823471377063991	0.363932395161941	-1.27961929652059	0.201487373088879	0.794238648357948	Junction	Hippocampus
chr8:17098349-17098457(+)	ENSG00000155970.11	ENSG00000155970	MICU3	-0.156258359289156	-0.767392831169041	-1.27960097666185	0.201493812307507	0.794238648357948	Junction	Hippocampus
chr10:50752557-50754550(+)	ENSG00000204147.9	ENSG00000204147	ASAH2B	-0.147901595752023	-0.49161578073544	-1.27959469015816	0.201496021975629	0.794238648357948	Junction	Hippocampus
chr16:69646579-69647027(+)	ENSG00000102908.20	ENSG00000102908	NFAT5	-0.0900018652280461	-0.030066885076765	-1.2795910200888	0.201497311991071	0.794238648357948	Junction	Hippocampus
chr10:95354968-95357630(-)	ENSG00000095637.21	ENSG00000095637	SORBS1	-0.0601681289258456	3.52893836437707	-1.27958573843384	0.201499168483345	0.794238648357948	Junction	Hippocampus
chr1:55092917-55093936(-)	ENSG00000162402.13	ENSG00000162402	USP24	-0.0444753876634915	2.00212890896919	-1.27958467672039	0.201499541675235	0.794238648357948	Junction	Hippocampus
chr8:102285339-102285512(-)	ENSG00000104517.12	ENSG00000104517	UBR5	0.0415722222261734	2.45318131482569	1.27958328488564	0.201500030905411	0.794238648357948	Junction	Hippocampus
chr12:104064724-104066166(+)	ENSG00000111727.11	ENSG00000111727	HCFC2	0.0606954696295295	1.12546730271356	1.27958236868598	0.201500352950236	0.794238648357948	Junction	Hippocampus
chr16:15034554-15035448(+)	ENSG00000179889.18	ENSG00000179889	PDXDC1	-0.0436366161393391	2.30203782399678	-1.27955647156191	0.201509455963495	0.794238648357948	Junction	Hippocampus
chr21:25764351-25764594(+)	ENSG00000154727.10	ENSG00000154727	GABPA	-0.0592865493816051	1.31791846054012	-1.27952741832193	0.201519668731134	0.794238648357948	Junction	Hippocampus
chr5:138508388-138508668(-)	ENSG00000120705.12	ENSG00000120705	ETF1	-0.0379504231851439	3.06110096499082	-1.27951453372025	0.201524198035527	0.794238648357948	Junction	Hippocampus
chr1:224401070-224404429(-)	ENSG00000162923.14	ENSG00000162923	WDR26	-0.0437772132921084	3.66303253618959	-1.27950538474396	0.201527414206478	0.794238648357948	Junction	Hippocampus
chr17:37223602-37224991(-)	ENSG00000278540.4	ENSG00000278540	ACACA	0.035922099377179	3.4031116849561	1.27950529352367	0.201527446273648	0.794238648357948	Junction	Hippocampus
chr17:6600459-6606872(-)	ENSG00000198920.9	ENSG00000198920	KIAA0753	0.0594268756046132	0.814345706884465	1.2794876114082	0.201533662235463	0.794238648357948	Junction	Hippocampus
chr1:171566422-171566591(+)	ENSG00000117523.15	ENSG00000117523	PRRC2C	-0.047967264572637	2.58646810671599	-1.2794396894675	0.201550509395774	0.794238648357948	Junction	Hippocampus
chr13:99367907-99385227(+)	ENSG00000134882.15	ENSG00000134882	UBAC2	-0.0681075663579214	0.954380454978346	-1.27938387396695	0.20157013287031	0.794238648357948	Junction	Hippocampus
chr12:80848323-80889250(-)	ENSG00000111052.7	ENSG00000111052	LIN7A	-0.0626100451993717	1.55275355094217	-1.2793785527704	0.201572003756369	0.794238648357948	Junction	Hippocampus
chr4:15626956-15627884(-)	ENSG00000118564.14	ENSG00000118564	FBXL5	-0.0532642001870914	2.54304642464191	-1.27937729770711	0.201572445027473	0.794238648357948	Junction	Hippocampus
chr11:113808438-113809062(-)	ENSG00000048028.11	ENSG00000048028	USP28	0.0713627527852075	0.868637341741269	1.27937259284248	0.201574099229873	0.794238648357948	Junction	Hippocampus
chr7:77376908-77377285(-)	ENSG00000186088.15	ENSG00000186088	GSAP	-0.0652463673117624	1.16845786921433	-1.27934847187658	0.201582580174029	0.794238648357948	Junction	Hippocampus
chr4:88131918-88132575(-)	ENSG00000118777.10	ENSG00000118777	ABCG2	-0.0943104100751624	1.80989308559978	-1.27934645969722	0.201583287669144	0.794238648357948	Junction	Hippocampus
chr2:119965646-119967836(+)	ENSG00000088179.8	ENSG00000088179	PTPN4	0.0454005290206524	2.63785367273183	1.27933468755008	0.201587426867706	0.794238648357948	Junction	Hippocampus
chr13:42198596-42199565(+)	ENSG00000102780.16	ENSG00000102780	DGKH	-0.0875299425480537	1.53347791152103	-1.27931168975678	0.201595513289447	0.794238648357948	Junction	Hippocampus
chr18:57573366-57580072(-)	ENSG00000066926.10	ENSG00000066926	FECH	0.0569569852815448	1.36863349314693	1.27930943766454	0.201596305176783	0.794238648357948	Junction	Hippocampus
chr19:53345633-53350817(+)	ENSG00000213799.10	ENSG00000213799	ZNF845	-0.114472542828361	-0.394086920704326	-1.27930289389505	0.201598606129295	0.794238648357948	Junction	Hippocampus
chr5:94708610-94710817(-)	ENSG00000175471.19	ENSG00000175471	MCTP1	0.0706972021060869	2.40053830205192	1.2792779209203	0.201607387426604	0.794238648357948	Junction	Hippocampus
chr1:151306364-151307573(-)	ENSG00000143393.16	ENSG00000143393	PI4KB	-0.0887128830640978	1.04467549356989	-1.2792529407416	0.20161617153723	0.794238648357948	Junction	Hippocampus
chr1:156414754-156420170(-)	ENSG00000125462.16	ENSG00000125462	C1orf61	0.150543896555618	-0.637375537729273	1.27924177704008	0.201620097267847	0.794238648357948	Junction	Hippocampus
chr10:70213590-70214499(-)	ENSG00000180817.11	ENSG00000180817	PPA1	-0.0334421482583049	4.8898123197011	-1.27921183621905	0.201630626274073	0.794238648357948	Junction	Hippocampus
chr2:190895249-190895603(+)	ENSG00000115419.12	ENSG00000115419	GLS	0.053786312837641	3.36031817594147	1.27918651675625	0.20163953044499	0.794238648357948	Junction	Hippocampus
chr1:165665131-165667308(-)	ENSG00000143149.12	ENSG00000143149	ALDH9A1	-0.0397681523986262	3.27514420237898	-1.27918044424339	0.201641666026486	0.794238648357948	Junction	Hippocampus
chr13:41226569-41233889(-)	ENSG00000120662.15	ENSG00000120662	MTRF1	0.103964342226432	-0.536797499027841	1.27915392060603	0.201650994054151	0.794238648357948	Junction	Hippocampus
chr14:102002966-102004517(+)	ENSG00000197102.10	ENSG00000197102	DYNC1H1	0.0317119617801564	4.87246512032197	1.27914962759267	0.20165250388234	0.794238648357948	Junction	Hippocampus
chr10:100381449-100388036(+)				0.0840945990774041	0.700488003030194	1.27914927690412	0.201652627217858	0.794238648357948	Junction	Hippocampus
chr11:64202913-64203124(+)	ENSG00000168439.16	ENSG00000168439	STIP1	-0.053683596760965	3.46293732804527	-1.27914864584013	0.201652849160242	0.794238648357948	Junction	Hippocampus
chr5:55656775-55664692(-)	ENSG00000177058.11	ENSG00000177058	SLC38A9	-0.077534251803583	1.68746253765798	-1.2791458521469	0.201653831691814	0.794238648357948	Junction	Hippocampus
chr5:95524592-95525397(-)	ENSG00000198677.10	ENSG00000198677	TTC37	-0.0380263325923249	3.22667933175937	-1.27912349837243	0.201661693557801	0.794238648357948	Junction	Hippocampus
chr11:64690477-64692846(-)	ENSG00000110076.18	ENSG00000110076	NRXN2	0.077828611007237	0.998175489520031	1.27910155100767	0.201669412707031	0.794238648357948	Junction	Hippocampus
chr5:88269028-88270525(+)	ENSG00000247828.7	ENSG00000247828	TMEM161B-AS1	0.118432927059732	0.0290746090804284	1.27909899398585	0.201670312056088	0.794238648357948	Junction	Hippocampus
chr11:86450399-86465090(-)	ENSG00000151376.16	ENSG00000151376	ME3	0.0684795344078339	1.58876700997648	1.27909582770264	0.201671425697043	0.794238648357948	Junction	Hippocampus
chr12:116723224-116737789(-)	ENSG00000111412.5	ENSG00000111412	C12orf49	0.0639811003527877	1.20948199463844	1.27908150970874	0.2016764616592	0.794238648357948	Junction	Hippocampus
chr6:78955283-78955612(-)	ENSG00000146247.13	ENSG00000146247	PHIP	-0.0459063057570637	2.20777196465619	-1.27907336764417	0.201679325448446	0.794238648357948	Junction	Hippocampus
chr12:350780-352204(-)	ENSG00000073614.12	ENSG00000073614	KDM5A	-0.0467984853862138	2.10062067177019	-1.27907063558872	0.201680286394567	0.794238648357948	Junction	Hippocampus
chr16:262226-262423(+)	ENSG00000167930.15	ENSG00000167930	FAM234A	0.0755441067036679	0.532660569590096	1.27903833835825	0.201691646556502	0.794238648357948	Junction	Hippocampus
chr16:7630684-7653814(+)	ENSG00000078328.19	ENSG00000078328	RBFOX1	0.0457796647527476	2.87497711047857	1.27902138159523	0.201697611081276	0.794238648357948	Junction	Hippocampus
chr1:183884939-183888473(+)	ENSG00000143344.15	ENSG00000143344	RGL1	0.0399416133181387	3.15764485248433	1.27900237988087	0.201704295069112	0.794238648357948	Junction	Hippocampus
chr14:49853835-49862550(-)				0.564216550642733	-2.24521632180123	1.27899729516708	0.201706083680766	0.794238648357948	Junction	Hippocampus
chr6:107245620-107274028(-)	ENSG00000164494.11	ENSG00000164494	PDSS2	-0.0965601773518055	-0.23498677633001	-1.27899476996933	0.201706971954962	0.794238648357948	Junction	Hippocampus
chr6:110875216-110887504(+)	ENSG00000123505.15	ENSG00000123505	AMD1	-0.0375048672262744	3.41618075521411	-1.27897069239843	0.20171544172657	0.794250015699273	Junction	Hippocampus
chr12:53462568-53464759(+)	ENSG00000257379.1	ENSG00000257379	RP11-793H13.8	-0.0342086957707726	4.27348792654744	-1.27893344779314	0.201728543781219	0.794263056517367	Junction	Hippocampus
chr14:56636599-56647242(+)	ENSG00000070269.13	ENSG00000070269	TMEM260	0.0856628764747548	0.496473723853004	1.27892953673463	0.201729919665006	0.794263056517367	Junction	Hippocampus
chr10:27165171-27165388(+)	ENSG00000120539.14	ENSG00000120539	MASTL	0.0854852993127717	0.347144640468394	1.27883236058306	0.201764107780389	0.794358555989903	Junction	Hippocampus
chr5:37392121-37396374(+)	ENSG00000082068.8	ENSG00000082068	WDR70	0.0399373435173233	2.36952940648949	1.27882885184761	0.201765342288652	0.794358555989903	Junction	Hippocampus
chrX:156022146-156022322(+)	ENSG00000182484.15	ENSG00000182484	WASH6P	-0.181304129808283	0.227866643646267	-1.27880136877247	0.201775012084242	0.794368014028293	Junction	Hippocampus
chr1:99861714-99862256(+)	ENSG00000162688.16	ENSG00000162688	AGL	-0.057820457945895	1.560199243749	-1.27879028472826	0.201778912051035	0.794368014028293	Junction	Hippocampus
chr22:36316670-36318206(-)	ENSG00000100345.20	ENSG00000100345	MYH9	-0.0548319300160893	2.8196304145466	-1.2787516185744	0.201792517329196	0.794399592612709	Junction	Hippocampus
chr11:87157407-87236637(+)	ENSG00000166575.16	ENSG00000166575	TMEM135	-0.0540246207290875	1.19444465526209	-1.27872948779838	0.201800304683712	0.794408266577059	Junction	Hippocampus
chr15:72735967-72736761(+)	ENSG00000140463.13	ENSG00000140463	BBS4	-0.0556679227661934	1.38601631306505	-1.27870790404427	0.20180789976464	0.794416183176993	Junction	Hippocampus
chr3:4836936-4846138(+)	ENSG00000150995.18	ENSG00000150995	ITPR1	0.0717696491249697	3.9217446373597	1.27867996918801	0.201817730037846	0.794432897922972	Junction	Hippocampus
chr2:152542820-152549020(+)	ENSG00000157827.19	ENSG00000157827	FMNL2	0.0451965966641318	4.41010426795918	1.27862863265939	0.201835796271299	0.794441204340086	Junction	Hippocampus
chr4:68316449-68318518(-)	ENSG00000083896.12	ENSG00000083896	YTHDC1	0.0363553908431723	3.17939488995216	1.27859829870419	0.201846471883701	0.794441204340086	Junction	Hippocampus
chr7:42924798-42926535(-)	ENSG00000256646.7	ENSG00000256646	RP11-111K18.1	-0.0389145946620089	3.07778571806736	-1.27858908566016	0.201849714367868	0.794441204340086	Junction	Hippocampus
chr18:12348384-12351084(-)	ENSG00000141385.9	ENSG00000141385	AFG3L2	0.0464473743090668	2.35383846189838	1.27858225557598	0.201852118206002	0.794441204340086	Junction	Hippocampus
chr10:112434465-112438335(-)	ENSG00000023041.11	ENSG00000023041	ZDHHC6	0.0600181966014545	1.70471032675443	1.27856518040024	0.201858127880808	0.794441204340086	Junction	Hippocampus
chr21:37132767-37135379(+)	ENSG00000182670.13	ENSG00000182670	TTC3	0.0389477256944417	4.22465283211165	1.27853338427448	0.201869319000506	0.794441204340086	Junction	Hippocampus
chr2:98445086-98518963(+)	ENSG00000040933.15	ENSG00000040933	INPP4A	0.188679878730363	-0.841498559961768	1.27852773989016	0.201871305673046	0.794441204340086	Junction	Hippocampus
chr20:43515416-43516092(+)	ENSG00000185513.14	ENSG00000185513	L3MBTL1	0.0610869104416104	1.22476868635054	1.27851910384173	0.201874345359154	0.794441204340086	Junction	Hippocampus
chr1:22502442-22506048(+)	ENSG00000184677.16	ENSG00000184677	ZBTB40	0.0607402537365862	1.43732677074167	1.27851680499882	0.201875154503482	0.794441204340086	Junction	Hippocampus
chr13:39719828-39723332(+)	ENSG00000133103.16	ENSG00000133103	COG6	0.0432291193526764	2.87556465820145	1.27850077784304	0.201880795791031	0.794441204340086	Junction	Hippocampus
chr15:37096431-37097966(-)	ENSG00000134138.19	ENSG00000134138	MEIS2	-0.120377425586179	-0.0906130434426792	-1.27849943973979	0.201881266785947	0.794441204340086	Junction	Hippocampus
chr3:149814332-149846010(+)	ENSG00000082996.19	ENSG00000082996	RNF13	0.161072877081737	-0.231770240013344	1.27847844722563	0.201888655982779	0.794443701929274	Junction	Hippocampus
chr12:119730631-119734163(-)	ENSG00000122966.14	ENSG00000122966	CIT	0.0734569282151766	2.21567246317099	1.27846590746681	0.20189306997189	0.794443701929274	Junction	Hippocampus
chr9:100509135-100510514(+)	ENSG00000241697.4	ENSG00000241697	TMEFF1	0.145991701581886	-0.0408567351843199	1.27840526777611	0.201914416110828	0.794476602581657	Junction	Hippocampus
chr2:87181570-87182958(+)	ENSG00000204745.3	ENSG00000204745	AC083899.3	0.243943068282589	-0.604461887418811	1.27839777082953	0.201917055270421	0.794476602581657	Junction	Hippocampus
chr4:1930771-1935143(+)	ENSG00000109685.17	ENSG00000109685	WHSC1	0.0374614256932355	3.48108707884086	1.27839456306479	0.201918184511616	0.794476602581657	Junction	Hippocampus
chr11:62835533-62835694(-)	ENSG00000133316.15	ENSG00000133316	WDR74	0.0570767174348562	1.46755907029683	1.27836023795645	0.201930268394882	0.794481220645308	Junction	Hippocampus
chr16:87415368-87417459(-)	ENSG00000140948.11	ENSG00000140948	ZCCHC14	-0.0760186927207883	0.920415527530329	-1.27835950271507	0.201930527236592	0.794481220645308	Junction	Hippocampus
chrX:48983871-48985267(-)	ENSG00000068400.13	ENSG00000068400	GRIPAP1	0.0335969649267508	3.4719051881472	1.27829690642038	0.201952565151241	0.794530205611813	Junction	Hippocampus
chr6:136720590-136791709(-)	ENSG00000197442.9	ENSG00000197442	MAP3K5	-0.0472578811717981	2.37139407987255	-1.278223499675	0.201978411281344	0.794530205611813	Junction	Hippocampus
chr7:75972462-75979450(+)	ENSG00000127948.14	ENSG00000127948	POR	-0.0497941538792187	2.7805678671981	-1.27820452570561	0.201985092310237	0.794530205611813	Junction	Hippocampus
chr17:78836373-78838586(-)	ENSG00000055483.19	ENSG00000055483	USP36	-0.0651700975933278	1.00113255458412	-1.27819332314548	0.201989036981345	0.794530205611813	Junction	Hippocampus
chr13:110906125-110910617(-)	ENSG00000088448.14	ENSG00000088448	ANKRD10	-0.0417124880387412	2.61447623078718	-1.27817514673755	0.20199543741967	0.794530205611813	Junction	Hippocampus
chr17:68274071-68278088(-)	ENSG00000108932.11	ENSG00000108932	SLC16A6	0.132996909281804	-0.610632282355692	1.27817403230812	0.201995829847298	0.794530205611813	Junction	Hippocampus
chr11:802598-802681(-)	ENSG00000177595.17	ENSG00000177595	PIDD1	0.101444880969703	-0.771628862452713	1.27816246742762	0.201999902258878	0.794530205611813	Junction	Hippocampus
chr3:170117477-170122590(-)	ENSG00000173889.15	ENSG00000173889	PHC3	-0.0404996871240976	2.16490659579341	-1.27815363171348	0.202003013673034	0.794530205611813	Junction	Hippocampus
chr8:96330282-96331025(+)	ENSG00000156471.12	ENSG00000156471	PTDSS1	-0.0394017644901283	3.12817012426526	-1.2781476159361	0.202005132092886	0.794530205611813	Junction	Hippocampus
chr8:53988260-53993667(-)	ENSG00000187735.12	ENSG00000187735	TCEA1	-0.037371025725753	3.59699408253505	-1.27813359222007	0.20201007052335	0.794530205611813	Junction	Hippocampus
chr9:452118-463516(+)	ENSG00000107099.15	ENSG00000107099	DOCK8	0.104809575803914	-0.24827900724203	1.27812683956784	0.202012448491174	0.794530205611813	Junction	Hippocampus
chr1:161168577-161168992(+)	ENSG00000143224.17	ENSG00000143224	PPOX	0.107434541066485	-0.502390192189016	1.27812111022586	0.202014466113124	0.794530205611813	Junction	Hippocampus
chr22:44163931-44168601(+)	ENSG00000188677.14	ENSG00000188677	PARVB	-0.0783570906687885	2.04293334508814	-1.27810653520629	0.202019598859687	0.794530205611813	Junction	Hippocampus
chr3:28324455-28326831(-)	ENSG00000163512.13	ENSG00000163512	AZI2	0.0453616369308328	3.57523653228475	1.27809462153561	0.202023794455124	0.794530205611813	Junction	Hippocampus
chr12:82354595-82356959(-)	ENSG00000133773.11	ENSG00000133773	CCDC59	-0.0680715545328511	1.38152616818603	-1.2780788234997	0.202029358092136	0.794530205611813	Junction	Hippocampus
chr10:60181428-60186714(-)	ENSG00000151150.21	ENSG00000151150	ANK3	0.0380965830032425	4.06375376278531	1.27805229571818	0.202038700704923	0.794530205611813	Junction	Hippocampus
chr6:83934736-83936223(+)	ENSG00000065615.13	ENSG00000065615	CYB5R4	-0.0624460290187878	1.15583668952211	-1.27801694461175	0.202051151227261	0.794530205611813	Junction	Hippocampus
chr5:98859016-98859971(-)	ENSG00000153922.10	ENSG00000153922	CHD1	-0.072234158561725	0.522391918469366	-1.27801185117367	0.20205294516265	0.794530205611813	Junction	Hippocampus
chr19:49976785-49979082(-)	ENSG00000105053.10	ENSG00000105053	VRK3	0.0675140141149204	1.01253630377197	1.27799682959288	0.20205823590943	0.794530205611813	Junction	Hippocampus
chr2:119934959-119945080(+)	ENSG00000088179.8	ENSG00000088179	PTPN4	-0.0488607405093395	3.58108507646095	-1.27798929344871	0.202060890250859	0.794530205611813	Junction	Hippocampus
chr6:4133702-4135510(-)	ENSG00000198721.12	ENSG00000198721	ECI2	0.0819584013556988	0.761880469517086	1.27797941046263	0.202064371223398	0.794530205611813	Junction	Hippocampus
chr2:154140506-154242029(+)	ENSG00000144278.14	ENSG00000144278	GALNT13	-0.0646404670209141	1.58379184152104	-1.27794637989275	0.202076005526351	0.794530205611813	Junction	Hippocampus
chr6:130066489-130068329(+)	ENSG00000198945.7	ENSG00000198945	L3MBTL3	-0.0757185473567107	0.591813831210257	-1.27793950602058	0.202078426760599	0.794530205611813	Junction	Hippocampus
chr3:37094909-37096615(-)	ENSG00000093167.17	ENSG00000093167	LRRFIP2	0.0429040429144234	2.55029843788918	1.27793373543431	0.202080459392779	0.794530205611813	Junction	Hippocampus
chr9:125468110-125484442(-)	ENSG00000119487.16	ENSG00000119487	MAPKAP1	-0.0365275849967593	3.20857909418303	-1.27788337814402	0.202098197887403	0.794530205611813	Junction	Hippocampus
chr10:93409740-93426070(-)	ENSG00000138119.16	ENSG00000138119	MYOF	-0.114294704811307	-1.03727702015981	-1.2778799307848	0.202099412270889	0.794530205611813	Junction	Hippocampus
chr21:37486615-37490174(+)	ENSG00000157540.19	ENSG00000157540	DYRK1A	-0.0361027996220624	3.33848311069255	-1.27785570693088	0.202107945633816	0.794530205611813	Junction	Hippocampus
chr17:73507598-73644024(-)	ENSG00000069188.16	ENSG00000069188	SDK2	-0.149356905561964	-0.802648888151648	-1.27784692132191	0.202111040614844	0.794530205611813	Junction	Hippocampus
chr7:92089530-92093096(+)	ENSG00000127914.16	ENSG00000127914	AKAP9	0.0465829346481155	2.5877601914269	1.27784504261216	0.202111702448375	0.794530205611813	Junction	Hippocampus
chr2:128120457-128121198(+)	ENSG00000136731.12	ENSG00000136731	UGGT1	-0.0641818323585127	1.09534323599377	-1.27782568305796	0.202118522541601	0.794530205611813	Junction	Hippocampus
chr4:52598707-52601856(-)	ENSG00000109189.12	ENSG00000109189	USP46	0.0501458661853619	3.39436852552733	1.27780066633985	0.202127335821966	0.794530205611813	Junction	Hippocampus
chr6:116588986-116590271(+)	ENSG00000111832.12	ENSG00000111832	RWDD1	-0.0381183467131694	2.74092448744647	-1.27778334308856	0.202133438892428	0.794530205611813	Junction	Hippocampus
chrX:47181867-47181950(+)	ENSG00000182872.15	ENSG00000182872	RBM10	0.0599915320123876	1.51219418689668	1.27777119869664	0.202137717504534	0.794530205611813	Junction	Hippocampus
chr3:123303220-123304066(-)	ENSG00000173175.14	ENSG00000173175	ADCY5	-0.0522261151547027	2.09117973194595	-1.27776018808757	0.202141596728891	0.794530205611813	Junction	Hippocampus
chr19:15239822-15239909(-)	ENSG00000141867.17	ENSG00000141867	BRD4	-0.0692590494985302	1.07618949662348	-1.27775468777429	0.202143534602974	0.794530205611813	Junction	Hippocampus
chr2:190310797-190319715(-)	ENSG00000198130.15	ENSG00000198130	HIBCH	0.0637941693573993	1.96538663106641	1.27775327441804	0.202144032559797	0.794530205611813	Junction	Hippocampus
chr17:1730946-1731067(+)	ENSG00000167716.18	ENSG00000167716	WDR81	-0.0993031886970516	-0.617061798403904	-1.27761667487935	0.202192163849892	0.794674591175007	Junction	Hippocampus
chr10:103605918-103611580(-)	ENSG00000107957.16	ENSG00000107957	SH3PXD2A	0.0478150674322398	2.32973082634428	1.27760789220216	0.202195258741584	0.794674591175007	Junction	Hippocampus
chr17:75615885-75616068(+)	ENSG00000266714.6	ENSG00000266714	MYO15B	0.0762150613744737	0.470023736238138	1.27759904967134	0.202198374759876	0.794674591175007	Junction	Hippocampus
chr2:127639429-127640069(-)	ENSG00000072163.19	ENSG00000072163	LIMS2	-0.0936236783965346	0.0411142649463833	-1.27758561072724	0.202203110574942	0.794674591175007	Junction	Hippocampus
chr9:34657336-34657420(+)	ENSG00000137070.17	ENSG00000137070	IL11RA	0.0662334851468238	0.675962475525445	1.27753973407196	0.202219277884795	0.794712086334112	Junction	Hippocampus
chr12:121263940-121268637(-)	ENSG00000110931.18	ENSG00000110931	CAMKK2	0.0667036373987453	1.86983250767821	1.27752604496905	0.202224102220255	0.794712086334112	Junction	Hippocampus
chr20:21126205-21132096(+)	ENSG00000088970.15	ENSG00000088970	KIZ	-0.0642583354579847	1.12282280420898	-1.27751098564408	0.202229409548853	0.794712086334112	Junction	Hippocampus
chr1:31661459-31661659(-)	ENSG00000084636.17	ENSG00000084636	COL16A1	0.058873850949144	2.5339459508332	1.27743065391478	0.202257722426019	0.794791830200775	Junction	Hippocampus
chr11:654052-674535(-)	ENSG00000177030.16	ENSG00000177030	DEAF1	-0.0474810705684171	3.11855843023132	-1.27740941117551	0.202265209903599	0.794791830200775	Junction	Hippocampus
chr16:69754727-69754847(-)	ENSG00000141101.12	ENSG00000141101	NOB1	0.0729715995650345	1.30106462446997	1.2773970316395	0.202269573440916	0.794791830200775	Junction	Hippocampus
chr11:33598948-33606640(+)	ENSG00000110427.14	ENSG00000110427	KIAA1549L	0.0549604910927396	3.12207179569818	1.27739000939477	0.202272048671488	0.794791830200775	Junction	Hippocampus
chr11:108249103-108250700(+)	ENSG00000149311.17	ENSG00000149311	ATM	0.0465897902328754	2.31245213900846	1.27734804409885	0.202286841238798	0.794818259670817	Junction	Hippocampus
chr15:67748602-67769601(+)	ENSG00000137764.19	ENSG00000137764	MAP2K5	-0.0566472136665362	1.80806323575716	-1.2773301316324	0.202293155539123	0.794818259670817	Junction	Hippocampus
chr12:32731135-32731355(+)	ENSG00000087470.17	ENSG00000087470	DNM1L	0.0320665038238957	3.89828776940592	1.27731445633621	0.202298681335791	0.794818259670817	Junction	Hippocampus
chr14:49862800-49923881(-)				1.00669579224926	-0.364786224172888	1.27730508156713	0.202301986147036	0.794818259670817	Junction	Hippocampus
chr14:54430405-54432107(-)	ENSG00000100528.11	ENSG00000100528	CNIH1	0.0399153855849673	3.05809547075372	1.27725490622552	0.202319674724474	0.794818259670817	Junction	Hippocampus
chr3:119923484-119947267(-)	ENSG00000082701.14	ENSG00000082701	GSK3B	0.0359692621453693	3.37436606236878	1.27724945963283	0.202321594908569	0.794818259670817	Junction	Hippocampus
chr1:160353238-160354117(+)	ENSG00000162736.15	ENSG00000162736	NCSTN	0.0468322594234729	2.03957188836679	1.27719796720253	0.202339749108944	0.794818259670817	Junction	Hippocampus
chr1:168045228-168063620(+)	ENSG00000143164.15	ENSG00000143164	DCAF6	0.0426971320854456	3.43284647966344	1.27719615530001	0.202340387936027	0.794818259670817	Junction	Hippocampus
chr22:24547006-24547907(-)	ENSG00000138867.16	ENSG00000138867	GUCD1	-0.0679954628203869	0.87301771600747	-1.27718732641912	0.202343500778167	0.794818259670817	Junction	Hippocampus
chr1:203795795-203801574(+)	ENSG00000058673.15	ENSG00000058673	ZC3H11A	-0.0561806283501105	1.85469626808598	-1.27716828723761	0.20235021363568	0.794818259670817	Junction	Hippocampus
chr9:105506609-105508616(+)	ENSG00000106701.11	ENSG00000106701	FSD1L	0.0574808177176776	1.3847523926868	1.27715102389114	0.202356300507999	0.794818259670817	Junction	Hippocampus
chr11:549999-550071(+)	ENSG00000161328.10	ENSG00000161328	LRRC56	0.133274661818483	-0.903257045527373	1.27713898553896	0.202360545182206	0.794818259670817	Junction	Hippocampus
chr22:37631100-37631995(+)	ENSG00000100083.18	ENSG00000100083	GGA1	0.0641908314440643	0.715655685654365	1.27713869793485	0.202360646591047	0.794818259670817	Junction	Hippocampus
chr14:77328038-77329122(+)	ENSG00000100577.18	ENSG00000100577	GSTZ1	0.087268039657172	0.190780112687271	1.27713155986044	0.202363163478852	0.794818259670817	Junction	Hippocampus
chr7:151224989-151226304(-)	ENSG00000033050.7	ENSG00000033050	ABCF2	0.0425209936334498	3.06195109742408	1.27711298114892	0.202369714447138	0.794818259670817	Junction	Hippocampus
chr1:12022443-12022832(+)	ENSG00000116691.10	ENSG00000116691	MIIP	-0.093158126974649	-0.551325254179616	-1.27709528618041	0.202375953946461	0.794818259670817	Junction	Hippocampus
chr21:42284684-42285879(+)	ENSG00000160179.18	ENSG00000160179	ABCG1	-0.067630008411699	1.63383354809157	-1.27706175900823	0.202387776493569	0.794818259670817	Junction	Hippocampus
chr12:112013610-112019755(+)	ENSG00000089248.6	ENSG00000089248	ERP29	0.0496176517070144	2.38171907712016	1.27704471464291	0.202393786970885	0.794818259670817	Junction	Hippocampus
chr6:75315203-75353538(-)	ENSG00000118407.14	ENSG00000118407	FILIP1	0.0800006946967672	1.32564008015072	1.27702850351829	0.202399503737716	0.794818259670817	Junction	Hippocampus
chr20:34997641-34998294(+)	ENSG00000078814.15	ENSG00000078814	MYH7B	0.116587399827874	-0.542296772904626	1.27702109178702	0.202402117484663	0.794818259670817	Junction	Hippocampus
chr2:97205969-97206062(+)	ENSG00000135976.16	ENSG00000135976	ANKRD36	-0.0691148407882361	2.66544302921275	-1.27700836566912	0.202406605407603	0.794818259670817	Junction	Hippocampus
chr14:21492377-21492507(+)	ENSG00000092203.13	ENSG00000092203	TOX4	0.0461339484432538	2.76792210297606	1.27700648449982	0.202407268816629	0.794818259670817	Junction	Hippocampus
chr9:37422806-37424844(+)	ENSG00000137106.17	ENSG00000137106	GRHPR	-0.0623380656517331	1.33558254431588	-1.27700647191451	0.20240727325494	0.794818259670817	Junction	Hippocampus
chr16:30652843-30652913(+)	ENSG00000156858.11	ENSG00000156858	PRR14	-0.102894357480305	-0.392273360027301	-1.27695956488613	0.202423815899017	0.794825077132638	Junction	Hippocampus
chr2:38310448-38313150(-)	ENSG00000119787.13	ENSG00000119787	ATL2	-0.0493776831108044	1.92623096542365	-1.27694555689145	0.202428756273109	0.794825077132638	Junction	Hippocampus
chr2:27434561-27434721(+)	ENSG00000115216.13	ENSG00000115216	NRBP1	0.0402789467351194	3.35932612449354	1.27693453944617	0.202432641994844	0.794825077132638	Junction	Hippocampus
chr11:66278538-66282110(+)	ENSG00000174871.10	ENSG00000174871	CNIH2	-0.157609177799638	-1.24272201277157	-1.27691981377234	0.202437835649843	0.794825077132638	Junction	Hippocampus
chr9:72219507-72223119(+)	ENSG00000119125.16	ENSG00000119125	GDA	0.0743089764266524	3.96060408460948	1.27688920019972	0.202448633181489	0.794825077132638	Junction	Hippocampus
chr5:70225796-70258881(-)	ENSG00000253816.3	ENSG00000253816	RP11-1415C14.3	0.120371270754992	-0.781808756096037	1.27688179459065	0.20245124523324	0.794825077132638	Junction	Hippocampus
chr16:67390363-67390478(-)	ENSG00000159713.10	ENSG00000159713	TPPP3	0.0712774438550029	4.02998810707229	1.27687942587317	0.202452080714983	0.794825077132638	Junction	Hippocampus
chr9:70621274-70625190(-)	ENSG00000083067.22	ENSG00000083067	TRPM3	-0.0783736328079848	1.5045944711306	-1.27684171322229	0.202465382865415	0.794825077132638	Junction	Hippocampus
chr2:113755545-113756369(-)	ENSG00000115084.12	ENSG00000115084	SLC35F5	0.0728179768550611	1.02242768238849	1.27681179933386	0.202475934661308	0.794825077132638	Junction	Hippocampus
chr2:24167684-24169355(+)	ENSG00000219626.8	ENSG00000219626	FAM228B	0.142887987791138	0.0742138923202725	1.27679893776689	0.202480471561608	0.794825077132638	Junction	Hippocampus
chr19:40617226-40619346(+)	ENSG00000090006.17	ENSG00000090006	LTBP4	-0.0826245147449232	0.600909890895115	-1.27678874972156	0.202484065433566	0.794825077132638	Junction	Hippocampus
chr4:108033293-108034238(+)	ENSG00000138796.15	ENSG00000138796	HADH	-0.0467088320180661	1.9422975697088	-1.27678651141473	0.202484855011114	0.794825077132638	Junction	Hippocampus
chr5:88943123-88947807(+)	ENSG00000248309.6	ENSG00000248309	MEF2C-AS1	-0.104445755865805	0.0304511617209684	-1.27678601256534	0.202485030983846	0.794825077132638	Junction	Hippocampus
chr2:112401584-112401666(-)	ENSG00000169629.11	ENSG00000169629	RGPD8	-0.085407481268966	2.1952072885686	-1.27677502672366	0.202488906347335	0.794825077132638	Junction	Hippocampus
chr9:19119832-19120879(-)	ENSG00000147872.9	ENSG00000147872	PLIN2	-0.101756322453389	0.342271648372664	-1.27674569174076	0.202499254816412	0.794825077132638	Junction	Hippocampus
chr3:100167841-100171838(+)	ENSG00000184220.11	ENSG00000184220	CMSS1	0.0537180576754008	1.81135925096126	1.27672974000531	0.20250488225468	0.794825077132638	Junction	Hippocampus
chr8:78516469-78598357(+)	ENSG00000171033.12	ENSG00000171033	PKIA	-0.119469474954878	-0.0589274946082617	-1.27669829359656	0.202515976224349	0.794825077132638	Junction	Hippocampus
chr14:81196242-81197408(-)	ENSG00000165417.11	ENSG00000165417	GTF2A1	-0.0455701459809519	2.24087365526499	-1.27669117395822	0.20251848802128	0.794825077132638	Junction	Hippocampus
chr22:37632166-37632404(+)	ENSG00000100083.18	ENSG00000100083	GGA1	0.049638883761821	1.28046072847892	1.27667158498969	0.202525399095432	0.794825077132638	Junction	Hippocampus
chr21:33794469-33797378(+)	ENSG00000205726.14	ENSG00000205726	ITSN1	-0.0535802573214152	3.25255807311905	-1.27667035210291	0.202525834069078	0.794825077132638	Junction	Hippocampus
chr14:22767410-22767957(+)	ENSG00000155463.12	ENSG00000155463	OXA1L	0.0513560239675459	2.13794223453741	1.27666893232373	0.202526334980903	0.794825077132638	Junction	Hippocampus
chr1:107642756-107683487(-)	ENSG00000134215.15	ENSG00000134215	VAV3	0.144250765059947	-0.719229000345581	1.27662042357535	0.202543449880969	0.794836850809406	Junction	Hippocampus
chr6:116647611-116651571(-)	ENSG00000153975.9	ENSG00000153975	ZUFSP	-0.0808023845477239	0.133620627180698	-1.27661063300608	0.202546904326722	0.794836850809406	Junction	Hippocampus
chr10:122417969-122424198(+)	ENSG00000107679.14	ENSG00000107679	PLEKHA1	0.0464432448675209	3.05073327796038	1.27658169162995	0.202557116080355	0.794836850809406	Junction	Hippocampus
chr5:128174667-128178566(+)	ENSG00000064651.13	ENSG00000064651	SLC12A2	0.0706856090409274	2.73707443241054	1.27658145964415	0.202557197936374	0.794836850809406	Junction	Hippocampus
chr15:85116120-85117640(+)	ENSG00000073417.14	ENSG00000073417	PDE8A	-0.052571150517113	2.80680744162298	-1.27654559467524	0.202569853155585	0.794836850809406	Junction	Hippocampus
chr14:94101976-94102476(+)	ENSG00000165948.10	ENSG00000165948	IFI27L1	0.0749254587439025	0.829300754604762	1.27654037471444	0.202571695105528	0.794836850809406	Junction	Hippocampus
chr4:27003105-27007532(+)	ENSG00000109689.14	ENSG00000109689	STIM2	-0.0517918104221384	2.38658304681389	-1.27653652281342	0.202573054320697	0.794836850809406	Junction	Hippocampus
chr1:225783369-225789239(+)	ENSG00000143742.12	ENSG00000143742	SRP9	-0.031860725749262	5.03740156094033	-1.27653375467108	0.202574031115506	0.794836850809406	Junction	Hippocampus
chr19:55099096-55103408(-)	ENSG00000125503.12	ENSG00000125503	PPP1R12C	0.0612925310053898	1.95843079823783	1.27648219201198	0.202592226668766	0.794866542822351	Junction	Hippocampus
chr10:119069655-119070885(-)	ENSG00000107581.12	ENSG00000107581	EIF3A	-0.0290650538789524	3.6460411389015	-1.27648064402938	0.202592772943018	0.794866542822351	Junction	Hippocampus
chr7:141010661-141014550(-)	ENSG00000090263.15	ENSG00000090263	MRPS33	0.054797769872528	2.26773161771361	1.27645969841626	0.202600164636644	0.794873622405121	Junction	Hippocampus
chr15:63062278-63062575(+)	ENSG00000140416.19	ENSG00000140416	TPM1	-0.0491660612234687	4.44918054953216	-1.276392383455	0.202623921379807	0.794913240969821	Junction	Hippocampus
chr6:46246920-46248722(-)	ENSG00000172348.14	ENSG00000172348	RCAN2	0.0742612131006536	2.82887273561285	1.27638718905404	0.202625754668395	0.794913240969821	Junction	Hippocampus
chr15:67550083-67563282(+)	ENSG00000137764.19	ENSG00000137764	MAP2K5	0.0515544775915967	2.58234024940277	1.27638358857046	0.202627025414048	0.794913240969821	Junction	Hippocampus
chr8:40825681-40897682(-)	ENSG00000165061.14	ENSG00000165061	ZMAT4	0.113021673840145	0.636323285036826	1.27631720974916	0.202650454033454	0.794983230196313	Junction	Hippocampus
chr15:49319806-49327951(+)	ENSG00000156958.14	ENSG00000156958	GALK2	0.0556363386255114	1.23801121397748	1.2762917155928	0.20265945280498	0.794985315092205	Junction	Hippocampus
chr1:40267873-40268418(+)	ENSG00000084073.8	ENSG00000084073	ZMPSTE24	-0.0456023304149395	2.02227996146564	-1.27628404149873	0.202662161617046	0.794985315092205	Junction	Hippocampus
chr8:144394039-144394112(-)	ENSG00000071894.15	ENSG00000071894	CPSF1	-0.0819862345027551	0.43614225990094	-1.27618474346724	0.202697214358653	0.795079679572805	Junction	Hippocampus
chr6:61901372-61978065(-)	ENSG00000112232.8	ENSG00000112232	KHDRBS2	0.0700938930241099	1.2982485390534	1.27618423180061	0.202697394991221	0.795079679572805	Junction	Hippocampus
chr19:55176125-55178962(-)	ENSG00000129990.14	ENSG00000129990	SYT5	-0.0837699669333882	1.50379038875029	-1.27616599657638	0.202703832610061	0.795083009271306	Junction	Hippocampus
chr1:46686871-46689586(-)	ENSG00000159658.10	ENSG00000159658	EFCAB14	-0.0778964192812607	0.429418523662804	-1.27612615940201	0.202717896930183	0.795086557569904	Junction	Hippocampus
chr6:24415164-24416396(+)	ENSG00000124532.14	ENSG00000124532	MRS2	-0.0548629363033972	1.52174566667706	-1.27612441523143	0.202718512717413	0.795086557569904	Junction	Hippocampus
chr5:115870129-115895086(+)	ENSG00000177879.14	ENSG00000177879	AP3S1	-0.0431366458852786	3.51950638048201	-1.27611594397643	0.202721503551352	0.795086557569904	Junction	Hippocampus
chr8:35549511-35568097(+)	ENSG00000156687.10	ENSG00000156687	UNC5D	-0.11083431471752	0.255509726304991	-1.27609467026111	0.202729014522904	0.795094096352784	Junction	Hippocampus
chr12:71696574-71697279(+)	ENSG00000258064.1	ENSG00000258064	RP11-293I14.2	0.0498980597036892	1.97277226158615	1.27605105826746	0.202744412960704	0.795123335612186	Junction	Hippocampus
chr6:75102053-75102596(-)	ENSG00000111799.20	ENSG00000111799	COL12A1	-0.141769187735646	-0.561991089275954	-1.27604189658328	0.202747647859049	0.795123335612186	Junction	Hippocampus
chr8:140686695-140700890(-)	ENSG00000169398.19	ENSG00000169398	PTK2	0.0372029384516799	3.97000982797586	1.2760163857409	0.202756655679304	0.795136742845777	Junction	Hippocampus
chr6:42974087-42974874(-)	ENSG00000124587.13	ENSG00000124587	PEX6	-0.0696044234955077	1.43151049919411	-1.27598655932794	0.202767187688888	0.795156126483259	Junction	Hippocampus
chr1:6678468-6680907(-)	ENSG00000007923.15	ENSG00000007923	DNAJC11	-0.0482792634536508	2.4401748662753	-1.2758633174358	0.202810709896398	0.795239731965737	Junction	Hippocampus
chr2:275202-276979(+)	ENSG00000143727.15	ENSG00000143727	ACP1	0.0405467973067066	3.47857429728915	1.2758525822092	0.202814501307084	0.795239731965737	Junction	Hippocampus
chr19:52220250-52220978(+)	ENSG00000105568.17	ENSG00000105568	PPP2R1A	-0.0329917234685406	4.52780728782414	-1.27583310516543	0.202821380238981	0.795239731965737	Junction	Hippocampus
chr15:51542508-51545582(-)	ENSG00000104093.13	ENSG00000104093	DMXL2	0.0396303909288911	4.07996252320977	1.27583176895874	0.202821852168743	0.795239731965737	Junction	Hippocampus
chr1:52446668-52458335(-)	ENSG00000134744.13	ENSG00000134744	ZCCHC11	-0.0806080696056729	0.526053264774903	-1.27581572034786	0.202827520379389	0.795239731965737	Junction	Hippocampus
chr5:83065118-83077320(-)	ENSG00000174695.9	ENSG00000174695	TMEM167A	0.0544548862102102	3.7647194418314	1.2758109761012	0.202829196022574	0.795239731965737	Junction	Hippocampus
chr22:25025785-25027944(+)	ENSG00000197077.13	ENSG00000197077	KIAA1671	0.0709485386272584	1.06661021901117	1.27580614859317	0.20283090108364	0.795239731965737	Junction	Hippocampus
chr3:184307709-184307889(+)	ENSG00000175166.16	ENSG00000175166	PSMD2	0.035991538313475	3.80946959465655	1.27578895910544	0.202836972443224	0.795239731965737	Junction	Hippocampus
chr1:52756624-52771019(+)	ENSG00000162378.12	ENSG00000162378	ZYG11B	0.0478186533144549	2.66450979893677	1.27577877958779	0.202840567930783	0.795239731965737	Junction	Hippocampus
chr21:33353784-33355315(+)	ENSG00000142166.12	ENSG00000142166	IFNAR1	-0.0447670559544459	2.70253935716653	-1.27572470531996	0.202859668178868	0.795239731965737	Junction	Hippocampus
chr14:35700303-35721687(-)	ENSG00000174373.16	ENSG00000174373	RALGAPA1	0.0426222588153447	2.92293926208346	1.27571929221618	0.202861580281348	0.795239731965737	Junction	Hippocampus
chr7:128748805-128754261(+)	ENSG00000128595.16	ENSG00000128595	CALU	-0.0436948487105682	3.39720046835095	-1.27569151557558	0.202871392194822	0.795239731965737	Junction	Hippocampus
chr9:86353231-86354270(-)	ENSG00000083223.17	ENSG00000083223	ZCCHC6	0.0585716018085949	1.12094746482209	1.27568737246428	0.202872855751068	0.795239731965737	Junction	Hippocampus
chr16:4388632-4395288(-)	ENSG00000103426.12	ENSG00000103426	CORO7-PAM16	-0.073037642173086	0.808598400627539	-1.27567922117455	0.202875735220994	0.795239731965737	Junction	Hippocampus
chr9:130699395-130700866(+)	ENSG00000130713.15	ENSG00000130713	EXOSC2	-0.0561483737055155	1.22949990070146	-1.27566999341376	0.202878994993941	0.795239731965737	Junction	Hippocampus
chr20:5109446-5112960(-)	ENSG00000089063.14	ENSG00000089063	TMEM230	0.0667577013953379	2.13986330785684	1.27565659595625	0.202883727810461	0.795239731965737	Junction	Hippocampus
chr9:131163174-131163869(+)	ENSG00000126883.16	ENSG00000126883	NUP214	-0.0536490120151462	1.54030425144765	-1.27564160517599	0.202889023583548	0.795239731965737	Junction	Hippocampus
chr18:37485608-37565355(-)	ENSG00000101489.19	ENSG00000101489	CELF4	-0.0538068731167963	3.17151104803386	-1.2756203092884	0.202896546927378	0.795239731965737	Junction	Hippocampus
chr1:155318022-155318168(+)	ENSG00000160752.14	ENSG00000160752	FDPS	0.0541144890942108	2.93548681174405	1.2756161781382	0.202898006390688	0.795239731965737	Junction	Hippocampus
chr9:116442554-116487358(-)	ENSG00000148219.16	ENSG00000148219	ASTN2	0.060675420302449	2.0584681777721	1.27560708314844	0.202901219518989	0.795239731965737	Junction	Hippocampus
chr8:38952705-38953296(+)	ENSG00000169499.14	ENSG00000169499	PLEKHA2	-0.0687712799214996	2.60323530894453	-1.27558876832297	0.202907689994785	0.795239731965737	Junction	Hippocampus
chr12:123652736-123654923(+)	ENSG00000111358.13	ENSG00000111358	GTF2H3	-0.0580868647637167	1.07769077402769	-1.27556109411162	0.20291746735021	0.795239731965737	Junction	Hippocampus
chr13:106559658-106567572(-)	ENSG00000134884.13	ENSG00000134884	ARGLU1	0.0402578893915462	5.21353006911018	1.27552914913239	0.202928754005078	0.795239731965737	Junction	Hippocampus
chr12:124912584-124913723(-)				-0.352656438841984	-0.575423750417563	-1.2755224888621	0.202931107239345	0.795239731965737	Junction	Hippocampus
chr19:23342266-23358429(-)	ENSG00000167232.13	ENSG00000167232	ZNF91	0.105177246073414	0.0492067509111184	1.27552193849769	0.202931301697268	0.795239731965737	Junction	Hippocampus
chr3:7686449-7740356(+)	ENSG00000196277.15	ENSG00000196277	GRM7	-0.138529961238574	-1.02264485057207	-1.27551474492082	0.202933843385823	0.795239731965737	Junction	Hippocampus
chr14:102229367-102229456(-)	ENSG00000080823.21	ENSG00000080823	MOK	0.0906615903736404	-0.102727442816381	1.27548475350713	0.202944440428021	0.795259353188055	Junction	Hippocampus
chr4:82881941-82891087(-)	ENSG00000138674.16	ENSG00000138674	SEC31A	0.0485061239302721	2.67312813584151	1.27543953104002	0.202960419912872	0.795300064421989	Junction	Hippocampus
chr3:49681240-49681721(+)	ENSG00000164062.12	ENSG00000164062	APEH	0.046338048205009	2.12948658894039	1.27540530903677	0.202972512964761	0.79532554485173	Junction	Hippocampus
chr16:5077535-5077906(+)	ENSG00000033011.11	ENSG00000033011	ALG1	-0.0658812539000971	0.71278042246489	-1.27535576828917	0.202990020144998	0.795372237962105	Junction	Hippocampus
chr1:1052017-1053752(+)	ENSG00000188157.13	ENSG00000188157	AGRN	0.189015916722198	-1.14441651364181	1.27532807684562	0.202999806491651	0.795388676926787	Junction	Hippocampus
chrX:124056236-124057865(+)	ENSG00000101972.18	ENSG00000101972	STAG2	-0.0365081640509763	2.81618141814703	-1.27520619080408	0.203042885958923	0.795531060376685	Junction	Hippocampus
chr15:61973533-61974287(-)	ENSG00000129003.15	ENSG00000129003	VPS13C	-0.0364302068717826	3.07616104434705	-1.27516122832451	0.203058779209424	0.795531060376685	Junction	Hippocampus
chr7:135571248-135573653(+)	ENSG00000155561.14	ENSG00000155561	NUP205	-0.0504885402559581	2.27464509775033	-1.27515074051636	0.203062486550451	0.795531060376685	Junction	Hippocampus
chr15:38516351-38518291(-)	ENSG00000172575.11	ENSG00000172575	RASGRP1	0.0646414111480659	2.7355038604398	1.27511640090978	0.203074625623074	0.795531060376685	Junction	Hippocampus
chr6:87426646-87428625(+)	ENSG00000272514.5	ENSG00000272514	CFAP206	-0.0911722456034802	-0.155097571994487	-1.27508499840984	0.20308572689115	0.795531060376685	Junction	Hippocampus
chr4:47851149-47851855(-)	ENSG00000170448.11	ENSG00000170448	NFXL1	-0.0593937292262578	1.24167587918897	-1.2750819646611	0.203086799391628	0.795531060376685	Junction	Hippocampus
chr11:68596219-68600340(+)	ENSG00000110075.14	ENSG00000110075	PPP6R3	0.035360460204131	3.12106041911261	1.27505002485575	0.20309809110427	0.795531060376685	Junction	Hippocampus
chr20:37999329-38002627(-)	ENSG00000101407.12	ENSG00000101407	TTI1	0.079774447750085	0.0174863922711693	1.27504895768111	0.203098468391557	0.795531060376685	Junction	Hippocampus
chr7:128574792-128577952(+)	ENSG00000280828.1	ENSG00000280828		-0.0687067447099037	1.78547305614301	-1.27502658613439	0.203106377711897	0.795531060376685	Junction	Hippocampus
chr19:49118019-49118351(+)	ENSG00000104863.11	ENSG00000104863	LIN7B	0.0649608150425843	1.9456486947399	1.27502266455086	0.203107764186415	0.795531060376685	Junction	Hippocampus
chr16:18896208-18896792(-)	ENSG00000157106.16	ENSG00000157106	SMG1	0.0543085485551023	2.63011092172735	1.27500867695143	0.203112709553775	0.795531060376685	Junction	Hippocampus
chr4:122308161-122309265(+)	ENSG00000138688.15	ENSG00000138688	KIAA1109	0.0384801963952226	3.40562294581392	1.27500514689189	0.203113957633258	0.795531060376685	Junction	Hippocampus
chr7:73255765-73257482(-)	ENSG00000214544.7	ENSG00000214544	GTF2IRD2P1	0.214017365803431	-0.670876062311974	1.27499751385515	0.203116656370807	0.795531060376685	Junction	Hippocampus
chr9:32480355-32481339(-)	ENSG00000107201.9	ENSG00000107201	DDX58	-0.100848987829949	0.134841897187743	-1.27499442942628	0.203117746909353	0.795531060376685	Junction	Hippocampus
chr11:103189817-103191516(+)	ENSG00000187240.13	ENSG00000187240	DYNC2H1	0.0580894004519046	1.08692586564268	1.27497862827261	0.203123333672731	0.795531060376685	Junction	Hippocampus
chr14:94245671-94246356(+)	ENSG00000119698.11	ENSG00000119698	PPP4R4	-0.0540268690391655	2.53372206243133	-1.27497217305464	0.203125616055833	0.795531060376685	Junction	Hippocampus
chr15:63756749-63758174(-)	ENSG00000103657.13	ENSG00000103657	HERC1	0.0402578252337357	3.40794765251409	1.27492575039091	0.203142030353449	0.795533710370824	Junction	Hippocampus
chr2:237348664-237350146(-)	ENSG00000163359.15	ENSG00000163359	COL6A3	-0.182080838888027	-0.995102592788548	-1.27491850864753	0.203144591003379	0.795533710370824	Junction	Hippocampus
chr7:66480449-66481540(-)	ENSG00000230189.6	ENSG00000230189	GS1-124K5.2	-0.0776686319389665	0.817625402383733	-1.27490195073723	0.203150445899335	0.795533710370824	Junction	Hippocampus
chr11:13700493-13707899(+)	ENSG00000197601.12	ENSG00000197601	FAR1	0.0417667080661164	2.93237737061291	1.27489904920214	0.203151471898156	0.795533710370824	Junction	Hippocampus
chr8:63168902-63169386(+)	ENSG00000185728.16	ENSG00000185728	YTHDF3	0.0519784227257318	1.89190115381858	1.27489118636439	0.203154252260022	0.795533710370824	Junction	Hippocampus
chr5:134698058-134703758(+)	ENSG00000113615.12	ENSG00000113615	SEC24A	-0.0795437442069342	0.191592325557137	-1.27483404003408	0.203174460492191	0.795537681683736	Junction	Hippocampus
chr11:62598142-62598326(-)	ENSG00000149480.6	ENSG00000149480	MTA2	0.0478767627701217	2.14434473916233	1.27480143908349	0.203185989582518	0.795537681683736	Junction	Hippocampus
chr17:42190271-42190623(-)	ENSG00000167925.15	ENSG00000167925	GHDC	0.127452532952063	-0.854699470530669	1.2747963969548	0.203187772737563	0.795537681683736	Junction	Hippocampus
chr4:150239876-150240398(+)	ENSG00000170390.15	ENSG00000170390	DCLK2	0.0475860504053802	3.28870624318624	1.27477629936544	0.203194880388589	0.795537681683736	Junction	Hippocampus
chr19:18316066-18323017(-)	ENSG00000130520.10	ENSG00000130520	LSM4	0.0576591051419095	2.59537072060786	1.27476517299553	0.20319881538419	0.795537681683736	Junction	Hippocampus
chr1:2511684-2512887(-)	ENSG00000157881.13	ENSG00000157881	PANK4	0.0750484723000882	0.575873675727577	1.27476282078425	0.203199647283588	0.795537681683736	Junction	Hippocampus
chr5:163454051-163456928(-)	ENSG00000170584.10	ENSG00000170584	NUDCD2	-0.0491728242124667	2.0638934835912	-1.27471872510537	0.203215242928915	0.795537681683736	Junction	Hippocampus
chr12:116236891-116237467(-)	ENSG00000123066.7	ENSG00000123066	MED13L	-0.092503204163588	0.807961051222465	-1.27467618782255	0.203230288234084	0.795537681683736	Junction	Hippocampus
chr7:116526690-116558945(+)	ENSG00000105974.11	ENSG00000105974	CAV1	-0.112026540420085	0.205066182924868	-1.27463559027372	0.203244648220906	0.795537681683736	Junction	Hippocampus
chr9:3488893-3490278(-)	ENSG00000080298.15	ENSG00000080298	RFX3	-0.158778054037223	-0.977469725417836	-1.27463442653601	0.203245059864036	0.795537681683736	Junction	Hippocampus
chr7:21637703-21638938(+)	ENSG00000105877.17	ENSG00000105877	DNAH11	0.14931285465169	-1.27306071464094	1.27463211289593	0.203245878258209	0.795537681683736	Junction	Hippocampus
chr6:107902999-107904628(-)	ENSG00000025796.13	ENSG00000025796	SEC63	-0.0432777275782448	2.46864032265603	-1.27461652229237	0.203251393119635	0.795537681683736	Junction	Hippocampus
chr11:65537129-65537808(+)	ENSG00000142186.16	ENSG00000142186	SCYL1	0.0362361037481366	2.90529831766845	1.27459709166273	0.203258266465949	0.795537681683736	Junction	Hippocampus
chr16:72075220-72076302(+)	ENSG00000261701.6	ENSG00000261701	HPR	-0.241765959361545	-1.26402369131137	-1.27456203402656	0.203270668103585	0.795537681683736	Junction	Hippocampus
chr3:121636490-121637145(-)	ENSG00000180353.10	ENSG00000180353	HCLS1	-0.107909761140898	0.693005479592681	-1.27455869453271	0.203271849478284	0.795537681683736	Junction	Hippocampus
chr10:32930045-32932514(-)	ENSG00000150093.18	ENSG00000150093	ITGB1	-0.0484593660912851	3.07879449791824	-1.27455851758206	0.20327191207624	0.795537681683736	Junction	Hippocampus
chr14:45109781-45110093(+)	ENSG00000185246.17	ENSG00000185246	PRPF39	0.0654706587730619	1.02677195864634	1.2745468369734	0.203276044232523	0.795537681683736	Junction	Hippocampus
chr17:18230039-18232494(+)	ENSG00000131899.10	ENSG00000131899	LLGL1	0.0612157939393283	2.16086855480965	1.2745238692373	0.203284169525463	0.795537681683736	Junction	Hippocampus
chr3:81820804-81820984(-)				0.274197345708924	-1.75396513809541	1.2745235091875	0.203284296902123	0.795537681683736	Junction	Hippocampus
chr13:51395484-51430293(-)	ENSG00000102786.14	ENSG00000102786	INTS6	0.096764017196976	0.644465101946847	1.27448619212916	0.203297499065249	0.795537681683736	Junction	Hippocampus
chr17:18021858-18024623(-)	ENSG00000171953.15	ENSG00000171953	ATPAF2	-0.0574026812054348	0.978083462727899	-1.27448374504363	0.203298364825869	0.795537681683736	Junction	Hippocampus
chr8:130112323-130115627(-)	ENSG00000153317.14	ENSG00000153317	ASAP1	-0.0504129619090942	2.12287740079746	-1.27446550856225	0.203304816841953	0.795537681683736	Junction	Hippocampus
chr14:64924127-64926006(+)	ENSG00000258289.8	ENSG00000258289	CHURC1	-0.0894547152918234	-0.262967585281547	-1.27443871145174	0.20331429785628	0.795537681683736	Junction	Hippocampus
chr2:109987191-109994400(+)	ENSG00000204588.5	ENSG00000204588	LINC01123	-0.20145404685837	-0.841280406556717	-1.27443767350642	0.203314665095452	0.795537681683736	Junction	Hippocampus
chr2:95982363-95986750(-)	ENSG00000174501.14	ENSG00000174501	ANKRD36C	0.0461628972917616	2.15598648584906	1.27440347285181	0.203326766023527	0.795537681683736	Junction	Hippocampus
chr9:33037116-33038684(+)	ENSG00000086061.15	ENSG00000086061	DNAJA1	-0.0505326986918948	5.11232373843421	-1.27440202799713	0.203327277255817	0.795537681683736	Junction	Hippocampus
chr1:42774869-42775208(+)	ENSG00000164008.14	ENSG00000164008	C1orf50	-0.0516494180016684	1.56927311697838	-1.27438999255942	0.203331535785929	0.795537681683736	Junction	Hippocampus
chr11:67219404-67228036(+)	ENSG00000173120.14	ENSG00000173120	KDM2A	-0.0556279494579024	1.2751829106385	-1.27438602109299	0.203332941034494	0.795537681683736	Junction	Hippocampus
chr18:74158277-74158375(+)	ENSG00000075336.11	ENSG00000075336	TIMM21	0.0554826558888362	1.51879481765649	1.27438429009427	0.203333553526714	0.795537681683736	Junction	Hippocampus
chr10:99360976-99362226(+)	ENSG00000119946.10	ENSG00000119946	CNNM1	0.0643755781627584	1.15914603018515	1.27437492163853	0.203336868460867	0.795537681683736	Junction	Hippocampus
chr7:158734253-158734421(-)	ENSG00000117868.15	ENSG00000117868	ESYT2	0.042539636069653	3.12041704357394	1.27435657150702	0.203343361585442	0.795537681683736	Junction	Hippocampus
chr11:26525680-26531204(+)	ENSG00000134343.12	ENSG00000134343	ANO3	0.0944224417990524	1.77102760615623	1.2743518219294	0.203345042230196	0.795537681683736	Junction	Hippocampus
chr17:44356075-44356172(-)	ENSG00000161682.14	ENSG00000161682	FAM171A2	0.064160308161888	1.22996616595301	1.27434152509594	0.20334868581415	0.795537681683736	Junction	Hippocampus
chr19:38100151-38101051(+)	ENSG00000105738.10	ENSG00000105738	SIPA1L3	-0.076361423821859	1.54842695834081	-1.27433585767963	0.203350691276984	0.795537681683736	Junction	Hippocampus
chr19:6707274-6707465(-)	ENSG00000125730.16	ENSG00000125730	C3	-0.125985617554976	1.6285478203433	-1.27433295649135	0.203351717892406	0.795537681683736	Junction	Hippocampus
chr9:136224113-136224860(-)	ENSG00000165661.16	ENSG00000165661	QSOX2	-0.0745624501116601	0.295346340805396	-1.27431922680886	0.203356576333678	0.795537681683736	Junction	Hippocampus
chr2:101834464-101839818(+)	ENSG00000071054.16	ENSG00000071054	MAP4K4	0.119256332297124	-0.556302448506752	1.27428498708878	0.203368692909952	0.795539367809911	Junction	Hippocampus
chr10:24621370-24622732(-)	ENSG00000107863.17	ENSG00000107863	ARHGAP21	0.0449053918957351	4.48465437798305	1.27427311158767	0.203372895474555	0.795539367809911	Junction	Hippocampus
chr2:36899659-36902583(-)	ENSG00000115808.11	ENSG00000115808	STRN	0.0532921411642068	2.08059122917921	1.27426705637138	0.203375038350685	0.795539367809911	Junction	Hippocampus
chr10:125743277-125745706(+)	ENSG00000107938.17	ENSG00000107938	EDRF1	0.0786003802026496	0.570854455924783	1.27423554343772	0.20338619070657	0.795539367809911	Junction	Hippocampus
chr13:114261949-114262878(+)	ENSG00000130177.14	ENSG00000130177	CDC16	-0.0390860516535011	2.69478766854952	-1.2741984170443	0.203399330226777	0.795539367809911	Junction	Hippocampus
chr17:31338140-31338703(+)	ENSG00000196712.16	ENSG00000196712	NF1	0.0357045962296913	3.53983362164325	1.27419539404895	0.203400400132014	0.795539367809911	Junction	Hippocampus
chr12:57209200-57209691(+)	ENSG00000123384.13	ENSG00000123384	LRP1	-0.0450780606475273	3.83731229987718	-1.27419525180991	0.203400450473676	0.795539367809911	Junction	Hippocampus
chr16:3532842-3533098(+)	ENSG00000103351.12	ENSG00000103351	CLUAP1	0.115275812076588	-0.223148590696509	1.2741915998825	0.203401742977666	0.795539367809911	Junction	Hippocampus
chr1:32938529-32942251(-)	ENSG00000116514.16	ENSG00000116514	RNF19B	-0.0526446268326917	1.34949682136062	-1.27414065562465	0.203419773988628	0.795588017772981	Junction	Hippocampus
chr5:154941139-154941216(+)	ENSG00000082515.17	ENSG00000082515	MRPL22	-0.0886314718379739	0.10047387900939	-1.27411397002389	0.203429219451907	0.795589447018767	Junction	Hippocampus
chr2:213340271-213350527(+)	ENSG00000144451.18	ENSG00000144451	SPAG16	-0.0594897737837052	1.72103159407608	-1.27408578805125	0.20343919490942	0.795589447018767	Junction	Hippocampus
chr12:123630286-123630396(-)	ENSG00000111361.12	ENSG00000111361	EIF2B1	0.0457526868139696	1.9668304010795	1.2740824860555	0.203440363726742	0.795589447018767	Junction	Hippocampus
chr2:190895726-190900563(+)	ENSG00000115419.12	ENSG00000115419	GLS	0.0475879862875278	4.05943983538372	1.27405091441627	0.203451539482282	0.795589447018767	Junction	Hippocampus
chr2:111945061-111947393(+)	ENSG00000153208.16	ENSG00000153208	MERTK	-0.0626066880254287	2.5109850721293	-1.27404650544883	0.203453100208013	0.795589447018767	Junction	Hippocampus
chr17:38850476-38852603(-)	ENSG00000125691.12	ENSG00000125691	RPL23	-0.0358584670891266	6.31164446662463	-1.2740331822432	0.203457816528704	0.795589447018767	Junction	Hippocampus
chr12:57615315-57615511(+)	ENSG00000240771.6	ENSG00000240771	ARHGEF25	0.0637541494352472	3.21519908706335	1.2740290323759	0.20345928556874	0.795589447018767	Junction	Hippocampus
chr7:128397023-128398413(-)	ENSG00000106348.16	ENSG00000106348	IMPDH1	0.057717562836902	1.07662938143843	1.2739906538629	0.203472871809675	0.795599782611424	Junction	Hippocampus
chr6:158536866-158573419(+)	ENSG00000146433.8	ENSG00000146433	TMEM181	-0.102210924436087	-0.682083738742106	-1.27396068498207	0.203483481447741	0.795599782611424	Junction	Hippocampus
chr2:112107841-112112898(+)	ENSG00000153214.9	ENSG00000153214	TMEM87B	-0.0697147238862651	0.699212355698336	-1.27394188678222	0.203490136627258	0.795599782611424	Junction	Hippocampus
chr17:28714901-28715031(-)	ENSG00000109113.18	ENSG00000109113	RAB34	-0.0789070767431639	0.615923562845338	-1.27392983895083	0.203494402038526	0.795599782611424	Junction	Hippocampus
chr20:51010365-51012358(-)	ENSG00000026559.13	ENSG00000026559	KCNG1	0.158420954986833	-0.972151685094992	1.27391922803081	0.203498158780169	0.795599782611424	Junction	Hippocampus
chr20:16732337-16737260(+)	ENSG00000125870.10	ENSG00000125870	SNRPB2	-0.0464790534528645	2.77219083700976	-1.27391903443659	0.203498227321678	0.795599782611424	Junction	Hippocampus
chr6:5109492-5216617(-)	ENSG00000214113.10	ENSG00000214113	LYRM4	0.0524540894407287	2.49806936599244	1.27391099018066	0.203501075383595	0.795599782611424	Junction	Hippocampus
chr12:111447220-111447329(+)	ENSG00000111252.10	ENSG00000111252	SH2B3	-0.0981323829110066	-0.335194135120977	-1.27386404474674	0.203517696955414	0.795642900724431	Junction	Hippocampus
chr8:30794282-30797580(-)	ENSG00000104695.12	ENSG00000104695	PPP2CB	-0.0348078672902334	5.23238436902584	-1.27383542230948	0.203527831546093	0.795643052837934	Junction	Hippocampus
chr1:179343636-179344946(+)	ENSG00000057252.12	ENSG00000057252	SOAT1	-0.0862095287025461	0.180980907781283	-1.27382153263405	0.203532749714974	0.795643052837934	Junction	Hippocampus
chr2:140503104-140506795(-)	ENSG00000168702.17	ENSG00000168702	LRP1B	0.0524224187946222	2.13582718898203	1.27381655032172	0.203534513913689	0.795643052837934	Junction	Hippocampus
chr17:42348521-42388278(-)	ENSG00000168610.14	ENSG00000168610	STAT3	-0.125570997497088	-0.823223552940664	-1.27378105513815	0.203547082810346	0.795669713714889	Junction	Hippocampus
chr20:35462554-35463574(+)	ENSG00000126001.15	ENSG00000126001	CEP250	0.0623195842995086	0.892843618061435	1.2737579349486	0.203555270008559	0.795669713714889	Junction	Hippocampus
chr1:94201858-94202543(-)	ENSG00000137962.12	ENSG00000137962	ARHGAP29	-0.108259052579014	0.42526452071029	-1.2737380339988	0.203562317419527	0.795669713714889	Junction	Hippocampus
chr6:30296238-30326353(-)	ENSG00000231074.8	ENSG00000231074	HCG18	0.0711044173921491	0.551193327095343	1.2737223596639	0.203567868208777	0.795669713714889	Junction	Hippocampus
chr15:49590008-49611214(-)	ENSG00000166262.15	ENSG00000166262	FAM227B	-0.112696856033833	-0.659483171242205	-1.27369099332911	0.203578976375236	0.795669713714889	Junction	Hippocampus
chr14:36299191-36300784(-)	ENSG00000151332.18	ENSG00000151332	MBIP	-0.058681782099106	1.37237286747936	-1.27369062433675	0.20357910705392	0.795669713714889	Junction	Hippocampus
chr2:181919447-181921947(+)	ENSG00000138434.16	ENSG00000138434	SSFA2	0.0927670529367598	0.0036159763309051	1.2736867358619	0.203580484161403	0.795669713714889	Junction	Hippocampus
chr6:89730924-89732556(-)	ENSG00000112159.11	ENSG00000112159	MDN1	-0.0398841949400031	2.45921741402894	-1.27361240637428	0.203606809337156	0.795698520863622	Junction	Hippocampus
chr5:94912977-94931952(-)	ENSG00000175471.19	ENSG00000175471	MCTP1	0.0759438985808608	3.05923453298272	1.27359639927159	0.203612478877014	0.795698520863622	Junction	Hippocampus
chr1:32791255-32797762(-)	ENSG00000134684.10	ENSG00000134684	YARS	0.0469989184012737	3.23454081443334	1.27358789494729	0.203615491062162	0.795698520863622	Junction	Hippocampus
chr13:110439834-110445828(+)	ENSG00000134871.17	ENSG00000134871	COL4A2	-0.104132640243455	1.08258802344982	-1.27358662393513	0.203615941250514	0.795698520863622	Junction	Hippocampus
chr15:34876007-34882501(-)	ENSG00000021776.10	ENSG00000021776	AQR	-0.0426422990053126	1.88722056763682	-1.27356129299809	0.203624913537327	0.795698520863622	Junction	Hippocampus
chr17:19715218-19716432(-)	ENSG00000180638.17	ENSG00000180638	SLC47A2	0.150606042199095	-0.962371554695264	1.27353259430848	0.203635079040418	0.795698520863622	Junction	Hippocampus
chr8:73030396-73032041(+)	ENSG00000147601.13	ENSG00000147601	TERF1	-0.0498249821647142	2.00554980593207	-1.27349110806769	0.203649774740143	0.795698520863622	Junction	Hippocampus
chr16:15074862-15076557(-)	ENSG00000085721.12	ENSG00000085721	RRN3	-0.0538199099864092	2.22729252085618	-1.27348640222504	0.203651441742983	0.795698520863622	Junction	Hippocampus
chr1:146987490-146992250(+)				-0.135833718297913	-0.0497449438219131	-1.27344855605246	0.203664848775127	0.795698520863622	Junction	Hippocampus
chr10:14530516-14553321(-)	ENSG00000065809.13	ENSG00000065809	FAM107B	-0.125403328856444	1.09532601564612	-1.27343376065139	0.203670090231317	0.795698520863622	Junction	Hippocampus
chr19:35725334-35725478(+)	ENSG00000272333.5	ENSG00000272333	KMT2B	0.0814120429980902	0.207216259494063	1.27342515161101	0.203673140137099	0.795698520863622	Junction	Hippocampus
chr10:74114388-74114794(+)	ENSG00000035403.16	ENSG00000035403	VCL	-0.0763493592156459	1.50891604510294	-1.27342249068401	0.203674082824601	0.795698520863622	Junction	Hippocampus
chr10:67992683-68014025(-)	ENSG00000148634.15	ENSG00000148634	HERC4	-0.0486324151179756	3.03995277456362	-1.27342085481972	0.203674662364377	0.795698520863622	Junction	Hippocampus
chr20:35699452-35699632(+)	ENSG00000125995.15	ENSG00000125995	ROMO1	-0.0835068080620441	0.574947547935605	-1.27341551313871	0.203676554777068	0.795698520863622	Junction	Hippocampus
chr1:19149796-19150576(-)	ENSG00000127481.14	ENSG00000127481	UBR4	-0.0488021099322234	2.32588084878338	-1.27335285525262	0.203698753725996	0.795698520863622	Junction	Hippocampus
chr7:102509661-102510178(-)	ENSG00000170667.14	ENSG00000170667	RASA4B	0.233534156681397	0.044353931718783	1.27335118784438	0.203699344493192	0.795698520863622	Junction	Hippocampus
chr12:109250105-109252045(+)	ENSG00000076555.15	ENSG00000076555	ACACB	-0.0731895231997943	0.534607251620776	-1.27334604617811	0.203701166207184	0.795698520863622	Junction	Hippocampus
chr7:107548181-107548277(-)	ENSG00000164597.13	ENSG00000164597	COG5	0.0358895343368254	3.18587339269777	1.27329672015048	0.203718643231326	0.795698520863622	Junction	Hippocampus
chr2:63981852-63983863(-)	ENSG00000143952.19	ENSG00000143952	VPS54	-0.0598789299421485	1.35103350685719	-1.27326019762529	0.203731584469737	0.795698520863622	Junction	Hippocampus
chr19:45414035-45414860(-)	ENSG00000012061.15	ENSG00000012061	ERCC1	0.0454142284079492	2.39843343085638	1.27325177653715	0.203734568448027	0.795698520863622	Junction	Hippocampus
chr8:139732203-139885878(-)	ENSG00000167632.14	ENSG00000167632	TRAPPC9	0.127460977867102	-0.387567273809429	1.27325021015373	0.203735123493136	0.795698520863622	Junction	Hippocampus
chr1:206538294-206583268(+)	ENSG00000266094.7	ENSG00000266094	RASSF5	-0.110666883863542	-0.687890255968826	-1.27323790286344	0.203739484597468	0.795698520863622	Junction	Hippocampus
chr12:75208003-75209206(-)	ENSG00000166006.12	ENSG00000166006	KCNC2	0.0869708968692352	1.80195532520276	1.27321930784773	0.203746073894897	0.795698520863622	Junction	Hippocampus
chr11:68601970-68603341(+)	ENSG00000110075.14	ENSG00000110075	PPP6R3	0.0383464006034709	2.75736685511701	1.27321569335762	0.203747354737408	0.795698520863622	Junction	Hippocampus
chr5:147415874-147418446(-)	ENSG00000113657.12	ENSG00000113657	DPYSL3	-0.0595376915677829	3.52883442851211	-1.27320887107291	0.20374977232051	0.795698520863622	Junction	Hippocampus
chr21:25585755-25588834(-)	ENSG00000154719.13	ENSG00000154719	MRPL39	0.0559060171872489	1.9169209726745	1.27320325250445	0.203751763363712	0.795698520863622	Junction	Hippocampus
chr20:35680872-35681887(-)	ENSG00000244005.12	ENSG00000244005	NFS1	0.0465505418603428	2.39012298598587	1.2731981499967	0.203753571543617	0.795698520863622	Junction	Hippocampus
chr13:20567998-20574379(+)	ENSG00000032742.17	ENSG00000032742	IFT88	-0.100407662723298	-0.28990179528357	-1.27318089496069	0.203759686311926	0.795698520863622	Junction	Hippocampus
chr18:36109746-36111058(-)	ENSG00000141424.12	ENSG00000141424	SLC39A6	0.0468615819557725	2.81146981613327	1.27317597518611	0.203761429785868	0.795698520863622	Junction	Hippocampus
chr17:64375357-64377823(-)	ENSG00000261371.5	ENSG00000261371	PECAM1	-0.0893280750640565	1.77132676466076	-1.27315939977973	0.203767303872858	0.795698520863622	Junction	Hippocampus
chr2:169798977-169800951(+)	ENSG00000138385.15	ENSG00000138385	SSB	0.0407722725845322	3.11893714717251	1.27315079136888	0.203770354619388	0.795698520863622	Junction	Hippocampus
chr2:211387993-211420440(-)	ENSG00000178568.14	ENSG00000178568	ERBB4	-0.097674389264414	0.361253998064096	-1.27311953141659	0.203781433157446	0.795698520863622	Junction	Hippocampus
chr6:118826865-118827926(-)	ENSG00000111877.17	ENSG00000111877	MCM9	-0.11708947790906	-0.70690760918678	-1.27311614432556	0.203782633570128	0.795698520863622	Junction	Hippocampus
chr12:16551328-16560412(-)	ENSG00000048540.14	ENSG00000048540	LMO3	0.0555615802943065	4.83797846569397	1.27311030074852	0.203784704593629	0.795698520863622	Junction	Hippocampus
chrX:154448561-154448689(+)	ENSG00000071859.14	ENSG00000071859	FAM50A	0.0462705767586759	3.41613511554463	1.27310291709539	0.203787321457852	0.795698520863622	Junction	Hippocampus
chr1:10132483-10134987(+)	ENSG00000130939.18	ENSG00000130939	UBE4B	0.0429899101766418	2.3596683120321	1.27309760147348	0.20378920539969	0.795698520863622	Junction	Hippocampus
chr1:54654158-54665166(+)	ENSG00000184313.19	ENSG00000184313	MROH7	0.110283132307805	0.003569449734817	1.27307138546769	0.203798496959671	0.795712961274735	Junction	Hippocampus
chrX:53607700-53608851(-)	ENSG00000086758.15	ENSG00000086758	HUWE1	0.0346099633995817	3.6167459152077	1.27304855041416	0.203806590484096	0.795722723399198	Junction	Hippocampus
chr1:67685539-67686024(+)	ENSG00000116717.11	ENSG00000116717	GADD45A	-0.14020467936975	0.0978254164668836	-1.27301066715896	0.203820018124239	0.795739257488794	Junction	Hippocampus
chr9:3014178-3053286(-)	ENSG00000227835.8	ENSG00000227835	CARM1P1	-0.198851198497384	-1.14544647951183	-1.27297539027478	0.203832522522953	0.795739257488794	Junction	Hippocampus
chr15:39973015-39973591(+)	ENSG00000128829.11	ENSG00000128829	EIF2AK4	0.0462903737631434	2.43467734275751	1.27297363525044	0.203833144631198	0.795739257488794	Junction	Hippocampus
chr7:121128487-121130124(+)	ENSG00000106034.17	ENSG00000106034	CPED1	0.156763328466637	-0.581181222943436	1.27297348255198	0.203833198758701	0.795739257488794	Junction	Hippocampus
chr2:169192034-169193760(-)	ENSG00000081479.12	ENSG00000081479	LRP2	-0.113149969577922	0.165128326404819	-1.27291719451553	0.203853152071634	0.795778927159825	Junction	Hippocampus
chr19:17145492-17152643(+)	ENSG00000099331.13	ENSG00000099331	MYO9B	0.0557326287428384	1.96736778683508	1.27289990421185	0.203859281526332	0.795778927159825	Junction	Hippocampus
chr1:109004716-109010915(-)	ENSG00000085433.15	ENSG00000085433	WDR47	0.0320505386800835	3.8742438017154	1.27289747897907	0.203860141288018	0.795778927159825	Junction	Hippocampus
chr1:240472454-240474127(+)	ENSG00000155816.19	ENSG00000155816	FMN2	-0.0478353374419785	2.43180204338258	-1.2728351608982	0.203882234384771	0.79582241656098	Junction	Hippocampus
chr19:6714249-6714351(-)	ENSG00000125730.16	ENSG00000125730	C3	-0.107259886930925	2.5814807121301	-1.2728026589796	0.203893757706454	0.79582241656098	Junction	Hippocampus
chr19:4704305-4705857(-)	ENSG00000142002.16	ENSG00000142002	DPP9	-0.0693861328040078	0.598354076428443	-1.27280008503878	0.203894670299014	0.79582241656098	Junction	Hippocampus
chr4:158832139-158833527(+)	ENSG00000052795.12	ENSG00000052795	FNIP2	-0.0483477495551813	2.70401949542802	-1.27277602120091	0.203903202294334	0.79582241656098	Junction	Hippocampus
chrX:71247511-71247733(-)	ENSG00000147130.14	ENSG00000147130	ZMYM3	-0.0491572517699815	1.52284195688446	-1.27276326029719	0.203907726864295	0.79582241656098	Junction	Hippocampus
chr5:81094993-81108995(+)	ENSG00000113319.11	ENSG00000113319	RASGRF2	0.0622761019547632	2.76928907134976	1.27275712660451	0.203909901683212	0.79582241656098	Junction	Hippocampus
chr11:20847754-20885443(+)	ENSG00000165973.18	ENSG00000165973	NELL1	0.0727269025686181	2.78295970718257	1.27273195705112	0.203918826210787	0.79582241656098	Junction	Hippocampus
chr7:44284226-44325356(-)	ENSG00000058404.19	ENSG00000058404	CAMK2B	0.0501917511863011	3.93568128817792	1.2727170758144	0.203924102879175	0.79582241656098	Junction	Hippocampus
chr17:9594322-9598233(+)	ENSG00000166596.14	ENSG00000166596	CFAP52	0.131378079868259	-0.414503890344357	1.27267883654393	0.20393766242149	0.79582241656098	Junction	Hippocampus
chr8:26366407-26370133(+)	ENSG00000221914.8	ENSG00000221914	PPP2R2A	-0.045300916917812	2.8400950883506	-1.2726774891664	0.20393814020995	0.79582241656098	Junction	Hippocampus
chr1:114138054-114139614(-)	ENSG00000134207.14	ENSG00000134207	SYT6	-0.145810949233768	-0.836094373360112	-1.27266901855738	0.203941143959364	0.79582241656098	Junction	Hippocampus
chr9:113258863-113260271(+)	ENSG00000136868.10	ENSG00000136868	SLC31A1	-0.0583014533730638	1.6033556239705	-1.27266896355852	0.203941163462531	0.79582241656098	Junction	Hippocampus
chr1:226364071-226365001(-)	ENSG00000143799.12	ENSG00000143799	PARP1	-0.0382127685609185	3.52547349945629	-1.27265435081403	0.203946345341347	0.79582241656098	Junction	Hippocampus
chr15:29761287-29761600(-)	ENSG00000104067.16	ENSG00000104067	TJP1	-0.0319444954979763	3.70694023520464	-1.27264518001999	0.203949597479329	0.79582241656098	Junction	Hippocampus
chr18:68701791-68710020(-)	ENSG00000166479.9	ENSG00000166479	TMX3	-0.0457891581837003	2.62902273836329	-1.27262586914666	0.203956445606182	0.795827310317156	Junction	Hippocampus
chr19:53904743-53906316(+)	ENSG00000126583.10	ENSG00000126583	PRKCG	-0.0756676490886147	3.72819581522993	-1.27256556867293	0.203977830769363	0.79588892499941	Junction	Hippocampus
chr12:56088869-56092746(+)	ENSG00000065361.14	ENSG00000065361	ERBB3	0.0822702981491775	1.21860460601752	1.27251286704218	0.203996522394912	0.795923877488166	Junction	Hippocampus
chr8:240908-242886(+)	ENSG00000172748.12	ENSG00000172748	ZNF596	-0.101725114535788	-0.349274612130961	-1.27250631867468	0.203998844984141	0.795923877488166	Junction	Hippocampus
chr1:31908961-31910037(-)	ENSG00000184007.18	ENSG00000184007	PTP4A2	0.0425542614466651	5.32489601450559	1.27248059207975	0.204007969935854	0.795923877488166	Junction	Hippocampus
chr8:17939010-17939690(+)	ENSG00000078674.17	ENSG00000078674	PCM1	0.0376332923702886	3.47459470446868	1.27247721620003	0.204009167346895	0.795923877488166	Junction	Hippocampus
chr15:75490302-75505674(-)	ENSG00000169410.9	ENSG00000169410	PTPN9	0.0505429606248418	2.05708618213875	1.27242407139177	0.204028018274694	0.795940974670196	Junction	Hippocampus
chr19:53197263-53200623(+)	ENSG00000269001.2	ENSG00000269001	CTD-2245F17.3	-0.219941658991378	-1.28655154777392	-1.27240317341019	0.204035431319953	0.795940974670196	Junction	Hippocampus
chr1:224734707-224739328(+)	ENSG00000143786.7	ENSG00000143786	CNIH3	-0.0634844729207655	1.52595067280717	-1.27238518204306	0.204041813472822	0.795940974670196	Junction	Hippocampus
chr3:121668159-121669196(-)	ENSG00000173230.15	ENSG00000173230	GOLGB1	0.065303510560058	0.767259433773071	1.27236854856066	0.204047714067321	0.795940974670196	Junction	Hippocampus
chr15:34406871-34407575(-)	ENSG00000175265.17	ENSG00000175265	GOLGA8A	0.15193914281033	0.0540923136852667	1.27234249720228	0.204056955828346	0.795940974670196	Junction	Hippocampus
chr17:43879404-43879781(-)	ENSG00000108852.14	ENSG00000108852	MPP2	-0.0539178471776665	1.81796935319178	-1.27233841706934	0.204058403289726	0.795940974670196	Junction	Hippocampus
chr7:73202141-73203422(+)	ENSG00000233369.7	ENSG00000233369	GTF2IP4	0.0549697757267169	4.02509809627572	1.27232410524366	0.204063480589228	0.795940974670196	Junction	Hippocampus
chr12:122980746-122981128(+)	ENSG00000182196.13	ENSG00000182196	ARL6IP4	-0.160800023186862	-0.772182548014043	-1.27232159360896	0.20406437163263	0.795940974670196	Junction	Hippocampus
chr5:37302909-37303259(-)	ENSG00000113569.15	ENSG00000113569	NUP155	0.0588645524933268	1.78611381387729	1.27231223868576	0.204067690469336	0.795940974670196	Junction	Hippocampus
chr15:47759908-47760303(+)	ENSG00000137872.16	ENSG00000137872	SEMA6D	-0.0615920526089185	1.75511903913871	-1.27230714540365	0.204069497424492	0.795940974670196	Junction	Hippocampus
chr11:107330020-107334880(-)	ENSG00000152404.15	ENSG00000152404	CWF19L2	-0.0632502981847953	1.39728137608902	-1.27223977909548	0.204093398221082	0.795971543338509	Junction	Hippocampus
chr14:45071799-45073295(+)	ENSG00000198718.12	ENSG00000198718	FAM179B	0.0475570060898555	2.54965573268777	1.27222285187798	0.204099404125978	0.795971543338509	Junction	Hippocampus
chr20:45907905-45909515(-)	ENSG00000100979.14	ENSG00000100979	PLTP	0.0562632680155079	2.61825189846765	1.27222033502899	0.204100297134077	0.795971543338509	Junction	Hippocampus
chr12:109103612-109109828(+)	ENSG00000076248.10	ENSG00000076248	UNG	-0.0642243291948011	1.02752748505309	-1.27221834971182	0.20410100155035	0.795971543338509	Junction	Hippocampus
chr1:110009146-110011213(+)	ENSG00000168710.17	ENSG00000168710	AHCYL1	-0.0545303065108161	4.94133600588089	-1.27220310305223	0.204106411322043	0.795971543338509	Junction	Hippocampus
chr17:19386465-19386759(-)	ENSG00000166482.11	ENSG00000166482	MFAP4	0.180026105748646	-0.643154462464581	1.27218223592118	0.204113815501503	0.795971543338509	Junction	Hippocampus
chr17:38320768-38322125(+)	ENSG00000278845.4	ENSG00000278845	MRPL45	0.0669450829373253	0.883504510407795	1.27217310042369	0.204117057066023	0.795971543338509	Junction	Hippocampus
chr9:41102532-41102730(-)	ENSG00000276462.1	ENSG00000276462	BX255923.3	0.1749055003247	1.05590563592362	1.27215890312696	0.204122094792246	0.795971543338509	Junction	Hippocampus
chr3:15432224-15434347(+)	ENSG00000144597.13	ENSG00000144597	EAF1	0.0553740366619968	2.02593898395675	1.27211065050502	0.204139217286992	0.79598471410026	Junction	Hippocampus
chr1:186359997-186360272(-)	ENSG00000047410.13	ENSG00000047410	TPR	0.0410607564064076	2.21078381628841	1.27208811890733	0.204147213008024	0.79598471410026	Junction	Hippocampus
chr3:100290702-100295086(+)	ENSG00000036054.12	ENSG00000036054	TBC1D23	-0.0505756955042796	1.39230710515039	-1.27208159418467	0.204149528459663	0.79598471410026	Junction	Hippocampus
chr12:1263166-1289851(+)	ENSG00000082805.19	ENSG00000082805	ERC1	-0.0534247758482179	3.21713368806457	-1.27208083009125	0.204149799617477	0.79598471410026	Junction	Hippocampus
chr15:73288552-73289145(+)	ENSG00000067141.16	ENSG00000067141	NEO1	-0.0514598866286841	2.74173935743808	-1.2720645979779	0.204155560054351	0.79598471410026	Junction	Hippocampus
chr2:191076326-191146612(-)	ENSG00000138378.17	ENSG00000138378	STAT4	0.127900430829493	0.187553388047043	1.27204517141266	0.204162454291354	0.79598471410026	Junction	Hippocampus
chr11:62338168-62356324(+)	ENSG00000162174.12	ENSG00000162174	ASRGL1	-0.0525597713484438	2.64995408094267	-1.27202767381222	0.204168664109263	0.79598471410026	Junction	Hippocampus
chrX:15750166-15764577(+)	ENSG00000169239.12	ENSG00000169239	CA5B	-0.0845218565453014	0.0769476143155025	-1.27201153529104	0.204174391718521	0.79598471410026	Junction	Hippocampus
chr10:73998376-74043082(+)	ENSG00000035403.16	ENSG00000035403	VCL	-0.0864538946425126	0.526691630693328	-1.27200748804624	0.204175828116168	0.79598471410026	Junction	Hippocampus
chr11:59639384-59642879(-)	ENSG00000166889.13	ENSG00000166889	PATL1	-0.07105728225688	0.53509194059976	-1.27197331468226	0.204187956794649	0.795987452884199	Junction	Hippocampus
chr5:126546400-126549928(-)	ENSG00000164904.16	ENSG00000164904	ALDH7A1	-0.051105930607347	3.82229133454559	-1.27195953835247	0.204192846385317	0.795987452884199	Junction	Hippocampus
chr1:53275754-53276691(-)	ENSG00000157193.15	ENSG00000157193	LRP8	0.108630025426261	-0.603053767797926	1.27195821538773	0.204193315945657	0.795987452884199	Junction	Hippocampus
chr4:70993927-70998066(+)	ENSG00000156136.9	ENSG00000156136	DCK	-0.048897484333581	1.70159879207525	-1.27192940750117	0.204203540934501	0.796002236402427	Junction	Hippocampus
chr20:10648111-10648548(-)	ENSG00000101384.11	ENSG00000101384	JAG1	-0.105028391009442	0.814987305963989	-1.27191600318349	0.204208298752183	0.796002236402427	Junction	Hippocampus
chr3:36842711-36846247(-)	ENSG00000168016.13	ENSG00000168016	TRANK1	-0.0809321784493928	1.25651000991353	-1.271854395643	0.204230167183856	0.796065667554695	Junction	Hippocampus
chr5:122936818-122946054(+)	ENSG00000064652.10	ENSG00000064652	SNX24	0.0488797673921781	1.72822797177399	1.27181833290467	0.204242968935485	0.79609375532499	Junction	Hippocampus
chr1:201983114-201988903(+)	ENSG00000176393.10	ENSG00000176393	RNPEP	-0.0860573640063227	-0.207871799729171	-1.27175122336325	0.20426679341453	0.796123915514168	Junction	Hippocampus
chr17:35103325-35103453(-)	ENSG00000267618.5	ENSG00000267618	RAD51L3-RFFL	-0.0763949992646778	0.262906853678332	-1.27172777759253	0.204275117348397	0.796123915514168	Junction	Hippocampus
chr1:148593701-148595542(-)	ENSG00000270629.5	ENSG00000270629	NBPF14	0.121437770285757	0.0793764140068005	1.2716968025702	0.204286114766563	0.796123915514168	Junction	Hippocampus
chr8:104245058-104248700(+)	ENSG00000176406.21	ENSG00000176406	RIMS2	-0.0746394849182567	1.71533121320569	-1.27166103597855	0.20429881392866	0.796123915514168	Junction	Hippocampus
chr13:32194298-32201940(+)	ENSG00000073910.19	ENSG00000073910	FRY	-0.0536704275891501	2.24109429774729	-1.2716445019304	0.204304684645403	0.796123915514168	Junction	Hippocampus
chr15:101021183-101021844(+)	ENSG00000154237.12	ENSG00000154237	LRRK1	-0.128001504840302	-0.840006799960052	-1.27164429534382	0.204304757998533	0.796123915514168	Junction	Hippocampus
chr8:86431744-86435451(+)	ENSG00000123124.13	ENSG00000123124	WWP1	0.0478663317029034	1.95427955875968	1.27162867776097	0.204310303422104	0.796123915514168	Junction	Hippocampus
chr13:75809184-75817160(+)	ENSG00000136153.19	ENSG00000136153	LMO7	0.0588165818921101	3.01459803582211	1.27161668526298	0.204314561740896	0.796123915514168	Junction	Hippocampus
chr17:8382316-8383156(-)	ENSG00000161970.12	ENSG00000161970	RPL26	-0.0434756083400933	6.30362745111993	-1.27159659228982	0.204321696536989	0.796123915514168	Junction	Hippocampus
chr21:33829746-33834306(+)	ENSG00000205726.14	ENSG00000205726	ITSN1	-0.0404348930506673	2.75388139209208	-1.27159583196697	0.204321966522934	0.796123915514168	Junction	Hippocampus
chr17:9926770-9934165(-)	ENSG00000007237.18	ENSG00000007237	GAS7	0.0390636760797627	4.14286099580442	1.27159544171027	0.204322105100776	0.796123915514168	Junction	Hippocampus
chr11:31790020-31790709(-)	ENSG00000007372.20	ENSG00000007372	PAX6	-0.0893396594031957	0.782897708741449	-1.27159347910425	0.204322802011588	0.796123915514168	Junction	Hippocampus
chr9:111666947-111669268(+)	ENSG00000242616.3	ENSG00000242616	GNG10	-0.0503831160503101	2.54405634448824	-1.27158245588904	0.204326716328118	0.796123915514168	Junction	Hippocampus
chr2:135635999-135636087(+)	ENSG00000048991.16	ENSG00000048991	R3HDM1	-0.0611094897681265	3.80500846947826	-1.27157587951304	0.204329051609101	0.796123915514168	Junction	Hippocampus
chr1:93582954-93584017(-)	ENSG00000137936.16	ENSG00000137936	BCAR3	-0.0940446489298158	-0.345260382112565	-1.27155990511565	0.204334724222776	0.796124213768779	Junction	Hippocampus
chr17:38802862-38806296(-)	ENSG00000273559.4	ENSG00000273559	CWC25	-0.0607706299808682	1.16485861579675	-1.27149182580295	0.204358900924668	0.796190929813629	Junction	Hippocampus
chr4:108746852-108748004(-)	ENSG00000164089.8	ENSG00000164089	ETNPPL	-0.0819753549325395	3.9191712576049	-1.27147048429045	0.204366480270719	0.796190929813629	Junction	Hippocampus
chr7:107157325-107159448(+)	ENSG00000005249.12	ENSG00000005249	PRKAR2B	0.0657613156887399	2.91679763767078	1.2714577828182	0.204370991241227	0.796190929813629	Junction	Hippocampus
chr4:113365183-113367565(+)	ENSG00000145362.17	ENSG00000145362	ANK2	0.029810012822979	5.74828914458122	1.27144865285359	0.204374233823738	0.796190929813629	Junction	Hippocampus
chr3:13335613-13336786(-)	ENSG00000132182.11	ENSG00000132182	NUP210	-0.0938121741199822	-0.698844825082501	-1.27139576554747	0.204393017927638	0.796196572584817	Junction	Hippocampus
chr12:79805769-79806165(-)	ENSG00000058272.16	ENSG00000058272	PPP1R12A	0.0421866055094714	2.5770020772751	1.27139538555415	0.204393152895287	0.796196572584817	Junction	Hippocampus
chr3:131155122-131162407(+)	ENSG00000114670.13	ENSG00000114670	NEK11	0.0876393157044745	0.425610980138188	1.27136258970866	0.204404801708796	0.796196572584817	Junction	Hippocampus
chr6:17426691-17462995(+)	ENSG00000112186.11	ENSG00000112186	CAP2	0.0464694807526169	3.97018695987654	1.27132077412631	0.20441965496164	0.796196572584817	Junction	Hippocampus
chr20:57183920-57202474(-)	ENSG00000101144.12	ENSG00000101144	BMP7	0.0589007994359447	1.84292945305977	1.27131318804004	0.204422349688908	0.796196572584817	Junction	Hippocampus
chr1:160350251-160351221(+)	ENSG00000162736.15	ENSG00000162736	NCSTN	0.0450737200571894	2.3851618799338	1.27130500154653	0.204425257721764	0.796196572584817	Junction	Hippocampus
chr10:115129536-115155477(+)	ENSG00000107518.16	ENSG00000107518	ATRNL1	0.242457023150592	-1.13449324004154	1.271293291638	0.204429417406081	0.796196572584817	Junction	Hippocampus
chr6:105323769-105328828(-)	ENSG00000085377.13	ENSG00000085377	PREP	-0.0603096208331809	1.38851306115547	-1.27128230937452	0.204433318666871	0.796196572584817	Junction	Hippocampus
chr5:140175286-140194445(+)	ENSG00000120306.9	ENSG00000120306	CYSTM1	0.0582233957016874	3.7021587105356	1.27127341197457	0.204436479355515	0.796196572584817	Junction	Hippocampus
chr3:98518996-98521132(-)	ENSG00000080822.16	ENSG00000080822	CLDND1	-0.0588415291880521	5.31411387278453	-1.27127249728518	0.204436804289358	0.796196572584817	Junction	Hippocampus
chr11:14510952-14513569(-)	ENSG00000256206.2	ENSG00000256206	RP11-140L24.4	-0.0322896983873418	4.32027294100701	-1.27123033845287	0.204451781183192	0.796196572584817	Junction	Hippocampus
chr1:155238307-155238516(-)	ENSG00000177628.15	ENSG00000177628	GBA	0.0483681956389965	2.24061777267287	1.27122641644844	0.204453174513089	0.796196572584817	Junction	Hippocampus
chr6:127155439-127195822(+)	ENSG00000146374.13	ENSG00000146374	RSPO3	-0.103252311685767	2.43701921480113	-1.27121093517331	0.204458674453103	0.796196572584817	Junction	Hippocampus
chr7:43243933-43311762(+)	ENSG00000002746.14	ENSG00000002746	HECW1	-0.156326990032588	-0.482647824949926	-1.2711998621083	0.204462608380963	0.796196572584817	Junction	Hippocampus
chr19:6441485-6441978(-)	ENSG00000125648.14	ENSG00000125648	SLC25A23	0.291703860708916	-1.94388122534375	1.27119842873094	0.204463117620987	0.796196572584817	Junction	Hippocampus
chr16:16007993-16009775(+)	ENSG00000103222.18	ENSG00000103222	ABCC1	-0.0877128841107239	-0.132195747483155	-1.27116688916048	0.204474323007697	0.796196572584817	Junction	Hippocampus
chr18:24341659-24366891(-)	ENSG00000141447.16	ENSG00000141447	OSBPL1A	0.0786224306690416	0.488476416043807	1.27116332328492	0.204475589921103	0.796196572584817	Junction	Hippocampus
chr14:71023233-71026116(+)	ENSG00000100731.15	ENSG00000100731	PCNX1	-0.0371492167557991	2.73018376111782	-1.27116098526488	0.204476420595079	0.796196572584817	Junction	Hippocampus
chr1:193077051-193081363(+)	ENSG00000116747.12	ENSG00000116747	TROVE2	-0.0593903349723703	1.9543253281577	-1.27114280450745	0.204482880111439	0.796199932645096	Junction	Hippocampus
chr17:62424311-62426298(+)	ENSG00000087995.15	ENSG00000087995	METTL2A	-0.0646941085520289	1.25674590778818	-1.27109909404134	0.204498410793269	0.796238612171011	Junction	Hippocampus
chr15:85126375-85136533(+)	ENSG00000073417.14	ENSG00000073417	PDE8A	0.079894770360548	0.75726713909654	1.27104977005431	0.204515937038976	0.796285059329754	Junction	Hippocampus
chr22:23894583-23894771(+)	ENSG00000240972.1	ENSG00000240972	MIF	-0.0753161391949951	4.11643356420262	-1.27103050797526	0.204522781713169	0.79628991626776	Junction	Hippocampus
chr1:11068085-11068644(-)	ENSG00000171824.13	ENSG00000171824	EXOSC10	0.0434435695851102	2.49833579964783	1.27098455515713	0.204539111470808	0.796331701195768	Junction	Hippocampus
chr10:68044564-68072882(-)	ENSG00000148634.15	ENSG00000148634	HERC4	0.0527360883638196	1.84415758653752	1.27096232106457	0.204547012902423	0.796340670750456	Junction	Hippocampus
chr7:99358416-99359544(+)	ENSG00000241685.8	ENSG00000241685	ARPC1A	-0.0424217295625907	3.61908436036497	-1.27091892708746	0.204562434661499	0.796366860328921	Junction	Hippocampus
chr2:86088670-86088784(-)	ENSG00000068654.15	ENSG00000068654	POLR1A	0.0634578534396734	1.05011122845641	1.27091189051551	0.204564935464521	0.796366860328921	Junction	Hippocampus
chrX:130402371-130403801(+)	ENSG00000134597.14	ENSG00000134597	RBMX2	0.0537483451765972	1.56600790795244	1.27084813165901	0.204587596428348	0.796405511310181	Junction	Hippocampus
chr6:43038693-43038841(-)	ENSG00000044090.8	ENSG00000044090	CUL7	0.10367455212487	-0.54957751063989	1.27082163504977	0.204597014305576	0.796405511310181	Junction	Hippocampus
chr2:111975473-111982841(+)	ENSG00000153208.16	ENSG00000153208	MERTK	-0.0717243817377007	1.03459885227615	-1.27076864049885	0.204615851483476	0.796405511310181	Junction	Hippocampus
chr6:29631600-29632300(-)	ENSG00000204681.10	ENSG00000204681	GABBR1	0.0629807320047063	1.53213279967651	1.27076146235014	0.204618403089686	0.796405511310181	Junction	Hippocampus
chr3:133381162-133390179(+)	ENSG00000144868.13	ENSG00000144868	TMEM108	0.0683002548219145	0.965756960351153	1.27075174725668	0.204621856537016	0.796405511310181	Junction	Hippocampus
chr5:129684274-129694719(+)	ENSG00000145808.8	ENSG00000145808	ADAMTS19	-0.108313113139737	-0.124900157111754	-1.27075036388839	0.204622348289686	0.796405511310181	Junction	Hippocampus
chr16:50782467-50784328(+)	ENSG00000083799.17	ENSG00000083799	CYLD	0.0359537766837773	3.43851257716106	1.27072524535901	0.204631277445896	0.796405511310181	Junction	Hippocampus
chr3:72997072-72998076(+)	ENSG00000163605.14	ENSG00000163605	PPP4R2	0.0520048918169655	2.41658985785532	1.2707138469325	0.204635329462109	0.796405511310181	Junction	Hippocampus
chr17:59257841-59267040(+)	ENSG00000153982.10	ENSG00000153982	GDPD1	0.0504487919758737	2.03385409296607	1.27071152378471	0.204636155322981	0.796405511310181	Junction	Hippocampus
chr20:47627177-47627560(+)	ENSG00000124151.18	ENSG00000124151	NCOA3	-0.0537661233889116	2.07665845067892	-1.27070926382582	0.204636958723027	0.796405511310181	Junction	Hippocampus
chr18:58343104-58349536(+)	ENSG00000049759.17	ENSG00000049759	NEDD4L	0.0502387187390108	3.00203228182407	1.27069837167842	0.204640830839803	0.796405511310181	Junction	Hippocampus
chr6:30606642-30606778(-)	ENSG00000204569.9	ENSG00000204569	PPP1R10	-0.0510808424311937	1.91188993369528	-1.27069496937266	0.204642040357467	0.796405511310181	Junction	Hippocampus
chr14:67583884-67583994(+)	ENSG00000054690.13	ENSG00000054690	PLEKHH1	0.0813974423714445	2.65641349281185	1.27058801284721	0.20468006599991	0.79641832610434	Junction	Hippocampus
chr1:108922577-108923999(+)	ENSG00000121957.12	ENSG00000121957	GPSM2	0.0508133981124851	2.40788517219965	1.27058757973797	0.20468021999125	0.79641832610434	Junction	Hippocampus
chr2:232634007-232662801(+)	ENSG00000115468.11	ENSG00000115468	EFHD1	-0.0666661014432159	2.36114722686603	-1.27057208160558	0.204685730384698	0.79641832610434	Junction	Hippocampus
chr9:27209232-27212706(+)	ENSG00000120156.20	ENSG00000120156	TEK	-0.0845544430253862	0.454991779170557	-1.27056801614268	0.204687175886488	0.79641832610434	Junction	Hippocampus
chr12:15589591-15594936(+)	ENSG00000151490.13	ENSG00000151490	PTPRO	-0.0578911876808001	2.0772500454432	-1.27054140011008	0.204696639574226	0.79641832610434	Junction	Hippocampus
chr12:70539707-70539826(-)	ENSG00000127329.15	ENSG00000127329	PTPRB	0.0861833960019582	0.534729543190071	1.27054061675364	0.204696918111965	0.79641832610434	Junction	Hippocampus
chr7:100867607-100867860(+)	ENSG00000087077.12	ENSG00000087077	TRIP6	-0.136415432475979	-0.721733328343892	-1.27053313554802	0.204699578215231	0.79641832610434	Junction	Hippocampus
chr3:51985272-51985360(+)	ENSG00000114786.16	ENSG00000114786	ABHD14A-ACY1	-0.104939119701367	-0.572870767946253	-1.27050820381087	0.204708443411857	0.79641832610434	Junction	Hippocampus
chr11:35441694-35468000(-)	ENSG00000149090.11	ENSG00000149090	PAMR1	-0.127301876017002	-0.584266036882872	-1.27050225800475	0.204710557655732	0.79641832610434	Junction	Hippocampus
chr1:209583773-209594954(+)	ENSG00000008118.9	ENSG00000008118	CAMK1G	0.0817784530134269	2.59602616444442	1.27050038956471	0.204711222049661	0.79641832610434	Junction	Hippocampus
chr18:76984895-76988876(-)	ENSG00000197971.14	ENSG00000197971	MBP	0.0897795070933187	6.27255986699158	1.27049548701836	0.204712965341363	0.79641832610434	Junction	Hippocampus
chr21:33421686-33426883(+)	ENSG00000159128.14	ENSG00000159128	IFNGR2	-0.0407742584141016	2.83537496818075	-1.27047960726009	0.204718612083627	0.79641832610434	Junction	Hippocampus
chr18:49491585-49492457(-)	ENSG00000215472.10	ENSG00000215472	RPL17-C18orf32	-0.069153671657467	3.84465563596777	-1.27046887111354	0.204722429854323	0.79641832610434	Junction	Hippocampus
chr17:37111644-37113087(-)	ENSG00000278540.4	ENSG00000278540	ACACA	0.0458817792875126	2.27905122073241	1.270446235194	0.204730479351305	0.79641832610434	Junction	Hippocampus
chr12:122208578-122216487(-)	ENSG00000184047.15	ENSG00000184047	DIABLO	-0.0368383525282084	2.29540862487811	-1.27041841535915	0.20474037260268	0.79641832610434	Junction	Hippocampus
chr6:35291738-35292553(+)	ENSG00000065029.14	ENSG00000065029	ZNF76	-0.087469948267402	-0.248743525390159	-1.27039202187823	0.204749758938727	0.79641832610434	Junction	Hippocampus
chr22:17582654-17583415(+)	ENSG00000182902.13	ENSG00000182902	SLC25A18	-0.065235289565824	2.34583689730135	-1.27038825732004	0.204751097757358	0.79641832610434	Junction	Hippocampus
chr7:106028583-106030791(+)	ENSG00000128536.15	ENSG00000128536	CDHR3	0.082992084365271	0.672320040094865	1.27035471369119	0.204763027416963	0.79641832610434	Junction	Hippocampus
chr5:132888161-132889078(-)	ENSG00000072364.12	ENSG00000072364	AFF4	-0.0345284599052632	3.62433255578369	-1.27033813006161	0.204768925507043	0.79641832610434	Junction	Hippocampus
chr9:125444599-125467971(-)	ENSG00000119487.16	ENSG00000119487	MAPKAP1	0.0423781446776785	2.97176211827263	1.27033693184604	0.204769351666047	0.79641832610434	Junction	Hippocampus
chr19:55388049-55388246(+)	ENSG00000108107.13	ENSG00000108107	RPL28	-0.222208106416354	-0.910908540462043	-1.2703246315751	0.20477372643483	0.79641832610434	Junction	Hippocampus
chr7:95416298-95424514(-)	ENSG00000105854.12	ENSG00000105854	PON2	-0.0567576559292217	3.73430987600569	-1.27031518862232	0.204777085003503	0.79641832610434	Junction	Hippocampus
chr14:102010087-102010275(+)	ENSG00000197102.10	ENSG00000197102	DYNC1H1	0.0338359594217796	4.28016421565803	1.27030490971287	0.204780740942044	0.79641832610434	Junction	Hippocampus
chr3:194412289-194413758(-)	ENSG00000133657.14	ENSG00000133657	ATP13A3	-0.0529165666622364	1.99857268959731	-1.2703012923881	0.204782027540941	0.79641832610434	Junction	Hippocampus
chr7:77765633-77768660(+)	ENSG00000187257.15	ENSG00000187257	RSBN1L	0.0461544761288445	2.0217640986633	1.2702921297021	0.204785286523199	0.79641832610434	Junction	Hippocampus
chr15:83157574-83157902(-)	ENSG00000166503.8	ENSG00000166503	RP11-382A20.3	0.0405318345666529	4.43827933649384	1.27023156671809	0.204806828505177	0.796434988887981	Junction	Hippocampus
chr19:9611337-9614020(-)	ENSG00000171469.10	ENSG00000171469	ZNF561	-0.059901775202155	0.99184760090288	-1.27020910041732	0.204814820088384	0.796434988887981	Junction	Hippocampus
chr3:184323978-184324200(+)	ENSG00000114867.20	ENSG00000114867	EIF4G1	-0.0417792159259169	3.71992925178482	-1.27020383782768	0.204816692099394	0.796434988887981	Junction	Hippocampus
chr2:69123087-69124564(+)	ENSG00000169604.19	ENSG00000169604	ANTXR1	0.052320975880191	2.44797448392115	1.27019293549772	0.204820570321391	0.796434988887981	Junction	Hippocampus
chr12:56472752-56473227(-)	ENSG00000135423.12	ENSG00000135423	GLS2	0.0655874115941866	1.1980823524351	1.27015358393063	0.204834569069961	0.796434988887981	Junction	Hippocampus
chr17:18340256-18340731(-)	ENSG00000176974.18	ENSG00000176974	SHMT1	-0.0859512485152265	0.191462992645733	-1.27015336113031	0.20483464832993	0.796434988887981	Junction	Hippocampus
chr17:3656587-3656675(+)	ENSG00000040531.14	ENSG00000040531	CTNS	0.075119315625667	0.10447959797326	1.27014014975309	0.204839348243487	0.796434988887981	Junction	Hippocampus
chr15:90910684-90910846(+)	ENSG00000196547.14	ENSG00000196547	MAN2A2	0.0450767488447176	2.50642823859361	1.27012726564649	0.204843931807199	0.796434988887981	Junction	Hippocampus
chr12:165891-169012(+)	ENSG00000120645.11	ENSG00000120645	IQSEC3	-0.061395558131249	2.18964140112732	-1.27012220626762	0.204845731718508	0.796434988887981	Junction	Hippocampus
chr1:17018959-17022607(-)	ENSG00000117118.9	ENSG00000117118	SDHB	0.0385101635728986	4.16903431175233	1.27010527008759	0.204851756973365	0.796434988887981	Junction	Hippocampus
chr17:44776963-44777165(+)	ENSG00000073670.13	ENSG00000073670	ADAM11	0.0596190952202634	1.82497296142833	1.2701032167913	0.204852487467631	0.796434988887981	Junction	Hippocampus
chr1:156940426-156941371(-)	ENSG00000132694.18	ENSG00000132694	ARHGEF11	-0.0452403040777946	2.51853141305152	-1.27009123544744	0.204856750067676	0.796434988887981	Junction	Hippocampus
chr15:51538453-51542332(-)	ENSG00000104093.13	ENSG00000104093	DMXL2	0.0418711790549722	2.98602032075441	1.27004012336132	0.204874934930588	0.796483921350497	Junction	Hippocampus
chr2:158666564-158669719(+)	ENSG00000144283.21	ENSG00000144283	PKP4	0.0465735870877094	3.59990928620647	1.27000257124902	0.204888296122665	0.796512855194879	Junction	Hippocampus
chr5:148425702-148427212(+)	ENSG00000145868.16	ENSG00000145868	FBXO38	-0.049315790963526	1.73087224966923	-1.26996800331687	0.20490059609383	0.796512855194879	Junction	Hippocampus
chr3:49114285-49114762(-)	ENSG00000172046.18	ENSG00000172046	USP19	0.0541249299698178	1.53003760537377	1.26995407803537	0.204905551143662	0.796512855194879	Junction	Hippocampus
chr3:179874424-179875353(-)	ENSG00000114757.18	ENSG00000114757	PEX5L	0.0523465627248134	4.61413449010664	1.26993770266869	0.204911378122202	0.796512855194879	Junction	Hippocampus
chr8:15673837-15730665(+)	ENSG00000104723.20	ENSG00000104723	TUSC3	0.0484069915358621	3.21059583904774	1.269932312417	0.204913296205314	0.796512855194879	Junction	Hippocampus
chr5:140679128-140679787(-)	ENSG00000170445.12	ENSG00000170445	HARS	0.0465676369694629	3.34355282586474	1.26988165788402	0.204931321904628	0.796512855194879	Junction	Hippocampus
chr10:100194522-100199970(-)	ENSG00000213341.10	ENSG00000213341	CHUK	-0.0521091564222309	1.44083121969538	-1.2698757300769	0.204933431423656	0.796512855194879	Junction	Hippocampus
chr4:158272174-158276777(+)	ENSG00000251429.1	ENSG00000251429	RP11-597D13.7	0.13990286400971	0.355446634645494	1.26986550234457	0.204937071187315	0.796512855194879	Junction	Hippocampus
chr3:62292718-62294699(-)	ENSG00000241472.6	ENSG00000241472	PTPRG-AS1	0.1193539591643	-0.743414299927068	1.26984303919352	0.20494506535968	0.796512855194879	Junction	Hippocampus
chr14:73726109-73726603(-)	ENSG00000156030.13	ENSG00000156030	ELMSAN1	-0.0601516538753383	0.975558615606109	-1.26983080142237	0.204949420625934	0.796512855194879	Junction	Hippocampus
chr15:20466371-20483402(-)	ENSG00000180229.12	ENSG00000180229	HERC2P3	-0.192489111503039	0.422409998946901	-1.2697939526036	0.204962535057352	0.796512855194879	Junction	Hippocampus
chr3:25645456-25664228(-)	ENSG00000077097.14	ENSG00000077097	TOP2B	0.0572414416402313	1.87769015026623	1.2697815433417	0.204966951630277	0.796512855194879	Junction	Hippocampus
chr2:224874152-224874265(-)	ENSG00000135905.18	ENSG00000135905	DOCK10	0.0716267044793515	3.37220298565864	1.26978009197503	0.204967468189854	0.796512855194879	Junction	Hippocampus
chr3:35717358-35721604(+)	ENSG00000172995.16	ENSG00000172995	ARPP21	-0.0843191175553786	0.608782697548814	-1.26977941706818	0.204967708397975	0.796512855194879	Junction	Hippocampus
chr14:103915190-103921469(-)	ENSG00000156411.9	ENSG00000156411	C14orf2	0.0471256336545277	4.92791200330528	1.26975710697188	0.204975648967048	0.796512855194879	Junction	Hippocampus
chr10:17235890-17236293(+)	ENSG00000026025.14	ENSG00000026025	VIM	-0.0749144434617233	5.13977306472666	-1.26975025448164	0.204978087938049	0.796512855194879	Junction	Hippocampus
chr4:44711138-44717112(-)	ENSG00000163281.11	ENSG00000163281	GNPDA2	-0.0552418864660057	1.5579476022297	-1.26973998877384	0.204981741797356	0.796512855194879	Junction	Hippocampus
chr18:11888744-11889386(-)	ENSG00000154889.16	ENSG00000154889	MPPE1	-0.0693633663177312	0.528622347630526	-1.26973601620417	0.204983155761395	0.796512855194879	Junction	Hippocampus
chr19:43543506-43543611(-)	ENSG00000073050.11	ENSG00000073050	XRCC1	0.0699015585530043	0.654468665861665	1.2696978999241	0.204996722921079	0.796513131018821	Junction	Hippocampus
chr4:1984114-1984807(-)	ENSG00000185049.13	ENSG00000185049	NELFA	-0.0919681340357413	-0.533414661784551	-1.26969758122178	0.204996836363171	0.796513131018821	Junction	Hippocampus
chr6:134029722-134052377(-)	ENSG00000146411.5	ENSG00000146411	SLC2A12	0.13692899260507	0.0827581612045728	1.26967621863636	0.205004440480105	0.796513131018821	Junction	Hippocampus
chr11:9479547-9494645(+)	ENSG00000166478.9	ENSG00000166478	ZNF143	0.0584655056283301	0.884881420867834	1.26967289955842	0.20500562194064	0.796513131018821	Junction	Hippocampus
chr19:44009171-44010268(+)	ENSG00000159882.12	ENSG00000159882	ZNF230	0.104059262376211	-0.398491891644603	1.26964489465451	0.205015590777224	0.79653010956446	Junction	Hippocampus
chr8:56980198-56993198(-)	ENSG00000104331.8	ENSG00000104331	IMPAD1	-0.0420649745537932	2.5074252310335	-1.26959833253064	0.205032166164937	0.796556514508268	Junction	Hippocampus
chr13:52136903-52141019(-)	ENSG00000136098.16	ENSG00000136098	NEK3	0.0900277729773796	0.878544913889689	1.26958365060719	0.205037392902873	0.796556514508268	Junction	Hippocampus
chr8:144313617-144313845(+)	ENSG00000185122.10	ENSG00000185122	HSF1	-0.0604776934464914	1.32769443690889	-1.26957861849453	0.205039184348173	0.796556514508268	Junction	Hippocampus
chr2:68162326-68162545(+)	ENSG00000115946.7	ENSG00000115946	PNO1	0.0857723767061643	1.95948983622569	1.26952871364302	0.205056951224691	0.796603783784733	Junction	Hippocampus
chr3:47872101-47877416(-)	ENSG00000047849.21	ENSG00000047849	MAP4	0.084046663542433	3.04688765790381	1.2695043269327	0.205065633668515	0.796615760303949	Junction	Hippocampus
chr20:63521590-63521667(+)	ENSG00000125534.9	ENSG00000125534	PPDPF	-0.0562185174378085	2.84938511965236	-1.26947329632105	0.205076681940324	0.796636926418924	Junction	Hippocampus
chr11:66701283-66701583(-)	ENSG00000173898.11	ENSG00000173898	SPTBN2	0.0360917030622086	3.80720280570001	1.26941586200986	0.205097132244731	0.796671665571729	Junction	Hippocampus
chr1:161170520-161170619(+)	ENSG00000143224.17	ENSG00000143224	PPOX	0.0937005907024156	-0.351960664572085	1.26940156743278	0.205102222263812	0.796671665571729	Junction	Hippocampus
chr4:37848652-37850183(+)	ENSG00000169299.13	ENSG00000169299	PGM2	-0.0673772099754019	0.99098894432997	-1.26938553519298	0.205107931140273	0.796671665571729	Junction	Hippocampus
chr8:144393797-144393882(-)	ENSG00000071894.15	ENSG00000071894	CPSF1	0.0683112310182747	1.08355312677814	1.26937778954951	0.20511068930685	0.796671665571729	Junction	Hippocampus
chr17:4296815-4307020(-)	ENSG00000132388.12	ENSG00000132388	UBE2G1	-0.0458661537263827	2.29335632051883	-1.26934179225899	0.20512350803209	0.796671665571729	Junction	Hippocampus
chr20:63356416-63359547(-)	ENSG00000101204.16	ENSG00000101204	CHRNA4	0.130047074445549	-0.254982755557551	1.26934107803784	0.205123762373945	0.796671665571729	Junction	Hippocampus
chr1:37823813-37832244(-)	ENSG00000188786.9	ENSG00000188786	MTF1	0.0726061058707102	0.536100758466075	1.26933809641239	0.205124824165413	0.796671665571729	Junction	Hippocampus
chr17:61891690-61893764(-)	ENSG00000108506.11	ENSG00000108506	INTS2	-0.0619083970303448	0.652929783147935	-1.26930730494802	0.205135789598321	0.796683827598854	Junction	Hippocampus
chr1:162020183-162023256(-)	ENSG00000162745.10	ENSG00000162745	OLFML2B	-0.164242590590743	-1.12142183701502	-1.26929306035898	0.205140862515305	0.796683827598854	Junction	Hippocampus
chr5:74629993-74634683(-)	ENSG00000171617.13	ENSG00000171617	ENC1	0.0681170569346929	6.02269264038955	1.2692821288561	0.205144755606993	0.796683827598854	Junction	Hippocampus
chr2:219246877-219247112(+)	ENSG00000115661.13	ENSG00000115661	STK16	0.0565749455827591	1.2868629038596	1.26923182901975	0.205162669838379	0.796707680234024	Junction	Hippocampus
chr3:197075871-197081050(-)	ENSG00000075711.20	ENSG00000075711	DLG1	0.0409078461745101	3.13347294322574	1.26922427692815	0.20516535960608	0.796707680234024	Junction	Hippocampus
chr15:70669463-70671038(-)	ENSG00000137831.14	ENSG00000137831	UACA	-0.0778157158430277	0.88367632626732	-1.26920414039779	0.205172531597897	0.796707680234024	Junction	Hippocampus
chrX:110700722-110719834(-)	ENSG00000101938.14	ENSG00000101938	CHRDL1	0.0819308244214169	1.24764803541388	1.26920198782548	0.205173298286535	0.796707680234024	Junction	Hippocampus
chr11:9193682-9203659(-)	ENSG00000184014.7	ENSG00000184014	DENND5A	0.0352729780485638	3.7444893006055	1.26912219627931	0.205201719374846	0.79672216957878	Junction	Hippocampus
chr12:120581258-120581342(-)	ENSG00000167272.10	ENSG00000167272	POP5	0.0814474683414219	0.539771065988024	1.26911438834067	0.205204500652306	0.79672216957878	Junction	Hippocampus
chr20:38569997-38570768(+)	ENSG00000170471.14	ENSG00000170471	RALGAPB	-0.0506173218691914	1.35895228566176	-1.26907559738168	0.205218318845546	0.79672216957878	Junction	Hippocampus
chr4:39107732-39113019(+)	ENSG00000109790.16	ENSG00000109790	KLHL5	-0.0517615294910256	2.96978664530075	-1.26907453854382	0.205218696036416	0.79672216957878	Junction	Hippocampus
chr3:124657552-124657733(+)	ENSG00000160145.15	ENSG00000160145	KALRN	0.0481256296599113	2.54252582762658	1.26907328298624	0.205219143305602	0.79672216957878	Junction	Hippocampus
chr4:39295760-39300020(-)	ENSG00000035928.14	ENSG00000035928	RFC1	0.0520665693708292	1.67702180166624	1.26906968271205	0.205220425840699	0.79672216957878	Junction	Hippocampus
chr2:121450991-121451789(-)	ENSG00000074054.17	ENSG00000074054	CLASP1	-0.0459672228916695	3.5271559388972	-1.2690672719928	0.205221284620797	0.79672216957878	Junction	Hippocampus
chr13:42155396-42155666(+)	ENSG00000102780.16	ENSG00000102780	DGKH	0.0856464361613529	1.69723293737643	1.26906573592303	0.205221831822405	0.79672216957878	Junction	Hippocampus
chr22:32406762-32408174(-)	ENSG00000100220.11	ENSG00000100220	RTCB	-0.0503472342083009	2.31795935712772	-1.26902388315837	0.205236741646151	0.796732478457677	Junction	Hippocampus
chr11:118531872-118532149(+)	ENSG00000149582.15	ENSG00000149582	TMEM25	0.0819564566363348	0.621442825238046	1.26900759104137	0.205242545839547	0.796732478457677	Junction	Hippocampus
chr10:100260320-100260965(-)	ENSG00000095485.16	ENSG00000095485	CWF19L1	-0.0608189935810027	1.46856304958812	-1.26895852582273	0.20526002642899	0.796732478457677	Junction	Hippocampus
chrX:37804131-37805005(+)	ENSG00000165168.7	ENSG00000165168	CYBB	-0.121923723027438	1.02712638596462	-1.26893231319351	0.205269365713962	0.796732478457677	Junction	Hippocampus
chr2:181482652-181485880(+)	ENSG00000115232.13	ENSG00000115232	ITGA4	-0.123594307255932	0.902196086495743	-1.26891591578413	0.205275208096697	0.796732478457677	Junction	Hippocampus
chr8:144319069-144321320(-)	ENSG00000185000.10	ENSG00000185000	DGAT1	0.0745814037072696	0.522261329125557	1.26890617604929	0.205278678413219	0.796732478457677	Junction	Hippocampus
chr13:110205539-110206664(-)	ENSG00000187498.14	ENSG00000187498	COL4A1	-0.116635672244639	1.58506923961192	-1.26890510356226	0.205279060548363	0.796732478457677	Junction	Hippocampus
chr3:132684795-132686259(-)	ENSG00000274810.3	ENSG00000274810	NPHP3-ACAD11	0.0910931340971835	0.350140114192457	1.26889851703817	0.205281407387488	0.796732478457677	Junction	Hippocampus
chr1:111137587-111139500(-)	ENSG00000156171.14	ENSG00000156171	DRAM2	-0.151479724012413	-0.0191669888203664	-1.26889224677141	0.205283641559415	0.796732478457677	Junction	Hippocampus
chr12:88111859-88114419(-)	ENSG00000198707.14	ENSG00000198707	CEP290	0.0554839319842821	1.80290747533746	1.2688910111849	0.205284081815932	0.796732478457677	Junction	Hippocampus
chrX:118597553-118598029(+)	ENSG00000147251.15	ENSG00000147251	DOCK11	-0.0846357485805796	0.307491295465271	-1.26888537251813	0.205286090959439	0.796732478457677	Junction	Hippocampus
chr7:102200173-102201359(+)	ENSG00000257923.9	ENSG00000257923	CUX1	-0.103893357008921	-0.862289307259191	-1.268828417871	0.205306385578857	0.796779625302053	Junction	Hippocampus
chr17:42573025-42573106(-)	ENSG00000131470.14	ENSG00000131470	PSMC3IP	0.123679719962761	-0.875118026697512	1.26881984587704	0.205309440159721	0.796779625302053	Junction	Hippocampus
chr7:73179271-73180538(+)	ENSG00000233369.7	ENSG00000233369	GTF2IP4	0.0568299186394848	4.04802567969104	1.26879544175042	0.205318136611849	0.796791639299619	Junction	Hippocampus
chr18:58322487-58323231(+)	ENSG00000049759.17	ENSG00000049759	NEDD4L	0.050867070858907	2.83771843372369	1.26872377071548	0.205343678261467	0.796855628104874	Junction	Hippocampus
chr17:38780605-38786822(-)	ENSG00000276293.4	ENSG00000276293	PIP4K2B	-0.097307639821103	-0.299196214198991	-1.26871773950654	0.205345827729609	0.796855628104874	Junction	Hippocampus
chr16:22483228-22483437(+)	ENSG00000237296.9	ENSG00000237296	SMG1P1	0.285071852713178	-1.89405286554257	1.26868368456223	0.205357964910894	0.796880990618306	Junction	Hippocampus
chr7:10974946-10990702(+)	ENSG00000106443.15	ENSG00000106443	PHF14	0.0587134811389197	2.71511616576939	1.26864394116469	0.205372130118771	0.796914221186126	Junction	Hippocampus
chr16:48262873-48270015(+)	ENSG00000102910.13	ENSG00000102910	LONP2	0.0304542323596495	4.09922417841962	1.26859811546121	0.20538846404673	0.796955865088591	Junction	Hippocampus
chr9:77340283-77340403(+)	ENSG00000197969.11	ENSG00000197969	VPS13A	0.0475158403191754	2.61069862202523	1.26855760707141	0.205402903482361	0.796990155841215	Junction	Hippocampus
chr6:30492584-30492748(+)	ENSG00000204592.8	ENSG00000204592	HLA-E	-0.0667399124313589	3.7537215624477	-1.26852376257012	0.205414968106743	0.797015230396166	Junction	Hippocampus
chr4:79306729-79308272(+)	ENSG00000249307.5	ENSG00000249307	LINC01088	0.125264813904169	-0.126057626938528	1.26846279770935	0.205436701690501	0.797077818365264	Junction	Hippocampus
chr2:189470246-189470818(+)	ENSG00000115368.9	ENSG00000115368	WDR75	0.0419613378301342	2.37217795085931	1.26843422781459	0.205446887253065	0.797095598752516	Junction	Hippocampus
chr19:37091122-37127127(+)	ENSG00000197050.10	ENSG00000197050	ZNF420	-0.0888368632661332	-0.106436508922307	-1.26837577581108	0.205467727348864	0.797136408309524	Junction	Hippocampus
chr17:32360968-32362913(+)	ENSG00000010244.17	ENSG00000010244	ZNF207	0.0929503566314455	1.20757230961929	1.26835539686438	0.205474993488155	0.797136408309524	Junction	Hippocampus
chr9:136395424-136395602(-)	ENSG00000165684.4	ENSG00000165684	SNAPC4	-0.0682321357673938	0.659150664205364	-1.2682712551517	0.205504996307882	0.797136408309524	Junction	Hippocampus
chr16:2102971-2103265(-)	ENSG00000008710.18	ENSG00000008710	PKD1	0.0489216832425251	2.35393405655452	1.26827072034636	0.205505187016244	0.797136408309524	Junction	Hippocampus
chr4:3121433-3122888(+)	ENSG00000197386.10	ENSG00000197386	HTT	-0.0449921888815398	2.6085773175896	-1.26826975335778	0.205505531838879	0.797136408309524	Junction	Hippocampus
chr6:7176774-7181123(+)	ENSG00000124782.19	ENSG00000124782	RREB1	-0.0876427429033253	-0.0332128146361185	-1.26826737594835	0.205506379611371	0.797136408309524	Junction	Hippocampus
chr20:58693051-58693736(+)	ENSG00000215440.11	ENSG00000215440	NPEPL1	-0.118695907563267	-0.794418427105543	-1.26825868737568	0.205509477935288	0.797136408309524	Junction	Hippocampus
chr4:122912624-122917500(-)	ENSG00000170917.13	ENSG00000170917	NUDT6	-0.0918642929542294	-0.0671505056737297	-1.2682406662823	0.205515904322094	0.797136408309524	Junction	Hippocampus
chr2:27428732-27433248(+)	ENSG00000115216.13	ENSG00000115216	NRBP1	0.0554522064392753	2.06204966686105	1.26820642400574	0.205528115645271	0.797136408309524	Junction	Hippocampus
chr12:22287294-22333996(-)	ENSG00000111728.10	ENSG00000111728	ST8SIA1	0.0842631391165804	0.831913532905715	1.26819957916472	0.205530556684487	0.797136408309524	Junction	Hippocampus
chr9:8507435-8517847(-)	ENSG00000153707.16	ENSG00000153707	PTPRD	0.0411733094837995	4.01184341855144	1.26818904591331	0.20553431314319	0.797136408309524	Junction	Hippocampus
chr1:245863887-245915529(-)	ENSG00000185420.18	ENSG00000185420	SMYD3	-0.0470196946103307	2.01606884937699	-1.2681885008109	0.205534507543662	0.797136408309524	Junction	Hippocampus
chr19:1222007-1222984(+)	ENSG00000118046.14	ENSG00000118046	STK11	0.0472407251878591	1.72433318408117	1.2681812000231	0.205537111244587	0.797136408309524	Junction	Hippocampus
chr19:48053148-48054877(-)	ENSG00000105499.13	ENSG00000105499	PLA2G4C	0.0645632385326525	1.50348091414641	1.26816817380401	0.205541756882295	0.797136408309524	Junction	Hippocampus
chrX:48896859-48897723(-)	ENSG00000126768.12	ENSG00000126768	TIMM17B	-0.0650260346051207	1.42378923488443	-1.26816590689369	0.205542565355263	0.797136408309524	Junction	Hippocampus
chr9:128325882-128332152(+)	ENSG00000167113.10	ENSG00000167113	COQ4	0.0863980365646257	0.141324446835926	1.26814349795921	0.205550557422983	0.797136408309524	Junction	Hippocampus
chr6:152310519-152310687(-)	ENSG00000131018.22	ENSG00000131018	SYNE1	0.042661107655829	3.8645810624267	1.2681376033663	0.205552659746493	0.797136408309524	Junction	Hippocampus
chr8:17935707-17937133(+)	ENSG00000078674.17	ENSG00000078674	PCM1	0.0334744909722786	4.20929292451493	1.26808573244977	0.205571160334507	0.797176920563981	Junction	Hippocampus
chr1:11055927-11056010(-)	ENSG00000116649.9	ENSG00000116649	SRM	-0.0489449001044297	2.08850274121193	-1.26807689261953	0.205574313321834	0.797176920563981	Junction	Hippocampus
chr19:50377649-50377732(+)	ENSG00000131408.13	ENSG00000131408	NR1H2	-0.0555424157890783	1.41892838697291	-1.26805227008051	0.205583095865819	0.797189248074321	Junction	Hippocampus
chr4:55510066-55546781(-)	ENSG00000134852.14	ENSG00000134852	CLOCK	-0.11101055718438	-0.360818235369433	-1.26801042457968	0.205598022247448	0.797225398212903	Junction	Hippocampus
chr2:48491171-48495678(+)	ENSG00000162869.15	ENSG00000162869	PPP1R21	0.0524640847512854	1.93939781595369	1.26799127586184	0.20560485290067	0.797230155298824	Junction	Hippocampus
chr10:69124281-69132897(+)	ENSG00000122958.14	ENSG00000122958	VPS26A	0.0778773521939971	1.55959486702979	1.26796699585418	0.205613514204939	0.797240317691916	Junction	Hippocampus
chr3:156696026-156703423(+)	ENSG00000163659.12	ENSG00000163659	TIPARP	-0.0917615339653884	1.65436681148214	-1.26793622402558	0.20562449169148	0.797240317691916	Junction	Hippocampus
chr12:124356807-124362125(-)	ENSG00000196498.13	ENSG00000196498	NCOR2	-0.118518368696881	-0.822155099849835	-1.26793335346173	0.205625515753046	0.797240317691916	Junction	Hippocampus
chr12:56582153-56586848(+)	ENSG00000076067.11	ENSG00000076067	RBMS2	-0.10479559278173	-0.614884267229333	-1.26792109369995	0.205629889413328	0.797240317691916	Junction	Hippocampus
chr5:172909762-172914713(+)	ENSG00000113719.15	ENSG00000113719	ERGIC1	-0.0487736253564116	2.63077056353271	-1.26789807614284	0.205638101091891	0.79725042790129	Junction	Hippocampus
chr9:38578149-38586182(-)	ENSG00000180071.19	ENSG00000180071	ANKRD18A	0.111052655997377	1.11276514642814	1.26787058488818	0.20564790910767	0.797254070727176	Junction	Hippocampus
chr2:211712177-211713534(-)	ENSG00000178568.14	ENSG00000178568	ERBB4	-0.0486791529024422	2.68790044896614	-1.2678510615569	0.205654874626026	0.797254070727176	Junction	Hippocampus
chr14:47218196-47301410(-)	ENSG00000139915.18	ENSG00000139915	MDGA2	0.0794912506688131	0.734666421978325	1.2678361838543	0.205660182796304	0.797254070727176	Junction	Hippocampus
chr6:31997765-31998813(+)	ENSG00000244731.7	ENSG00000244731	C4A	-0.162724234821949	2.67905886929133	-1.26782353247722	0.205664696721312	0.797254070727176	Junction	Hippocampus
chr17:19064047-19190155(-)				-0.166945929774297	6.63860170858459	-1.26780360920214	0.205671805356446	0.797254070727176	Junction	Hippocampus
chr3:52478283-52478372(+)	ENSG00000010322.15	ENSG00000010322	NISCH	0.122872538585013	-0.628057184223141	1.26779161511645	0.205676084939038	0.797254070727176	Junction	Hippocampus
chr15:20454674-20457304(-)	ENSG00000180229.12	ENSG00000180229	HERC2P3	0.0667938472685918	3.32465775469689	1.26778549477077	0.205678268750774	0.797254070727176	Junction	Hippocampus
chr4:151176956-151179354(-)	ENSG00000109686.17	ENSG00000109686	SH3D19	0.0763609391938089	1.32819439200001	1.26768760385388	0.205713199687022	0.797365273851167	Junction	Hippocampus
chr9:38456194-38458367(+)	ENSG00000283162.1	ENSG00000283162	RP11-403F21.4	0.119040887768452	-0.550297893975414	1.26767368470665	0.205718166881757	0.797365273851167	Junction	Hippocampus
chr12:6557643-6560097(-)	ENSG00000111641.11	ENSG00000111641	NOP2	0.0621385763152741	0.821244665248646	1.26758550443021	0.205749636978103	0.797465525260585	Junction	Hippocampus
chrX:154441196-154441657(+)	ENSG00000203879.11	ENSG00000203879	GDI1	0.35397975146245	-2.29416450362103	1.26756791405926	0.205755915113541	0.79746813228431	Junction	Hippocampus
chr7:132227605-132228345(-)	ENSG00000221866.9	ENSG00000221866	PLXNA4	-0.0665106774709172	1.843126341079	-1.26755144852303	0.205761791913661	0.797469183714197	Junction	Hippocampus
chr14:51998581-51999707(+)	ENSG00000087302.8	ENSG00000087302	C14orf166	-0.0338586399952473	3.02671823492158	-1.2675047312742	0.205778466676371	0.797499029684264	Junction	Hippocampus
chr19:3909618-3910802(+)	ENSG00000167654.17	ENSG00000167654	ATCAY	0.038227570257913	3.54636415309363	1.26749610881495	0.205781544393914	0.797499029684264	Junction	Hippocampus
chr6:43206511-43213148(+)	ENSG00000112659.13	ENSG00000112659	CUL9	-0.0806049333297116	0.538590176149266	-1.26746689761908	0.205791971345146	0.797499029684264	Junction	Hippocampus
chr1:147280192-147284350(+)	ENSG00000131778.17	ENSG00000131778	CHD1L	-0.0526739700551565	1.70486938784282	-1.26744829191903	0.20579861286017	0.797499029684264	Junction	Hippocampus
chr1:15112542-15114470(+)	ENSG00000189337.16	ENSG00000189337	KAZN	0.0826599682364083	0.394392790714218	1.26744590174224	0.205799466072138	0.797499029684264	Junction	Hippocampus
chr12:29506987-29512042(-)	ENSG00000133687.15	ENSG00000133687	TMTC1	-0.0571857119288378	3.16912413759305	-1.26742026605665	0.205808617303818	0.797499029684264	Junction	Hippocampus
chr2:159187025-159194256(+)	ENSG00000115183.13	ENSG00000115183	TANC1	0.085807798823942	1.46480410748751	1.26737688572614	0.205824103559795	0.797499029684264	Junction	Hippocampus
chr22:41808994-41809878(+)	ENSG00000100147.13	ENSG00000100147	CCDC134	0.079381019996182	0.11412939413694	1.26732691562428	0.205841943338394	0.797499029684264	Junction	Hippocampus
chr1:108752307-108753062(+)	ENSG00000116266.10	ENSG00000116266	STXBP3	0.0491175284873764	3.15807664572992	1.26730448952011	0.205849950027236	0.797499029684264	Junction	Hippocampus
chr12:56319182-56319307(-)	ENSG00000135473.14	ENSG00000135473	PAN2	0.0760181414237582	0.213895101064283	1.26728166636419	0.20585809870689	0.797499029684264	Junction	Hippocampus
chr3:78607042-78614647(-)	ENSG00000169855.19	ENSG00000169855	ROBO1	-0.054179813191251	2.74021875677699	-1.26727240286077	0.205861406174724	0.797499029684264	Junction	Hippocampus
chr11:10485040-10487234(+)	ENSG00000133805.15	ENSG00000133805	AMPD3	-0.0984550749460979	0.32881793694203	-1.26725737649514	0.205866771313851	0.797499029684264	Junction	Hippocampus
chr10:27134982-27136275(-)	ENSG00000136758.18	ENSG00000136758	YME1L1	-0.0307080519409731	3.39546757799729	-1.26723608223648	0.205874374568562	0.797499029684264	Junction	Hippocampus
chr1:246905658-246907550(-)	ENSG00000153207.14	ENSG00000153207	AHCTF1	-0.050721545056339	1.7143048033112	-1.26723070113682	0.205876295957908	0.797499029684264	Junction	Hippocampus
chr1:113681337-113682211(+)	ENSG00000081026.18	ENSG00000081026	MAGI3	-0.0712334623531453	0.949010816813969	-1.26719449523505	0.205889224070825	0.797499029684264	Junction	Hippocampus
chr4:2830148-2831570(+)	ENSG00000087266.15	ENSG00000087266	SH3BP2	-0.106139760722684	0.0785133641022845	-1.26718762711793	0.205891676549803	0.797499029684264	Junction	Hippocampus
chr1:205062002-205062439(+)	ENSG00000184144.10	ENSG00000184144	CNTN2	-0.0687477144022638	3.13734406386012	-1.2671620254925	0.205900818609653	0.797499029684264	Junction	Hippocampus
chr2:167293335-167490176(+)	ENSG00000228222.1	ENSG00000228222	AC074363.1	-0.138059281370731	-0.500337399325323	-1.26715424819689	0.205903595855314	0.797499029684264	Junction	Hippocampus
chr9:69246791-69248011(+)	ENSG00000119139.17	ENSG00000119139	TJP2	0.0701803172112176	3.38276263817495	1.26715052511504	0.205904925364779	0.797499029684264	Junction	Hippocampus
chr10:102592725-102593635(+)	ENSG00000107882.11	ENSG00000107882	SUFU	-0.0988002076570369	-0.518829331687397	-1.26715010788719	0.205905074356892	0.797499029684264	Junction	Hippocampus
chr12:7138068-7141241(+)	ENSG00000139182.13	ENSG00000139182	CLSTN3	0.0480035853487232	3.85934152158348	1.26712196919026	0.20591512287023	0.797499029684264	Junction	Hippocampus
chrX:118410960-118432780(+)	ENSG00000131725.13	ENSG00000131725	WDR44	0.0545373716427632	2.16330613108531	1.26712108086547	0.205915440102668	0.797499029684264	Junction	Hippocampus
chr3:147940117-147940558(+)	ENSG00000239922.1	ENSG00000239922	RP11-71N10.1	0.0996316799667478	0.834977994290492	1.2671164888347	0.205917079982784	0.797499029684264	Junction	Hippocampus
chr19:34393309-34393727(+)	ENSG00000105220.14	ENSG00000105220	GPI	0.0378291167373944	5.25064285439363	1.26711327040583	0.205918229335622	0.797499029684264	Junction	Hippocampus
chr13:94576412-94577370(-)	ENSG00000088451.10	ENSG00000088451	TGDS	0.0738439734366255	0.460703143683528	1.2671104274692	0.205919244598016	0.797499029684264	Junction	Hippocampus
chr4:175673837-175701574(-)	ENSG00000150625.16	ENSG00000150625	GPM6A	-0.0412758104946581	7.12100594269884	-1.26710673163279	0.205920564451299	0.797499029684264	Junction	Hippocampus
chr6:170569780-170571409(+)	ENSG00000112592.13	ENSG00000112592	TBP	0.0715217373835875	0.420240985466532	1.2671059393048	0.205920847407456	0.797499029684264	Junction	Hippocampus
chr13:39659508-39660809(+)	ENSG00000133103.16	ENSG00000133103	COG6	-0.0476862430590752	2.4168094733901	-1.26704996947961	0.205940836068014	0.797554730998121	Junction	Hippocampus
chr7:88130460-88131268(+)	ENSG00000008277.14	ENSG00000008277	ADAM22	0.0522229408103747	3.01615646422629	1.26702246993285	0.205950657576729	0.797571055644418	Junction	Hippocampus
chr1:36004476-36008689(+)	ENSG00000126070.19	ENSG00000126070	AGO3	0.068040993663648	0.825953691601505	1.26696453588095	0.205971349937473	0.797598523490105	Junction	Hippocampus
chr11:12208140-12209496(+)	ENSG00000133816.13	ENSG00000133816	MICAL2	0.0504413166936217	3.52129254976697	1.26696282645478	0.205971960517884	0.797598523490105	Junction	Hippocampus
chr16:8641185-8642126(+)	ENSG00000067365.14	ENSG00000067365	METTL22	0.0828385498608144	0.0260170291577923	1.26695552171292	0.205974569672815	0.797598523490105	Junction	Hippocampus
chr9:35539109-35546429(+)	ENSG00000198853.11	ENSG00000198853	RUSC2	0.0524557688402261	2.11425323898488	1.26691006605243	0.205990806361325	0.797618469253569	Junction	Hippocampus
chr5:138159600-138160068(-)	ENSG00000112983.17	ENSG00000112983	BRD8	-0.0523809394149075	2.15719822641264	-1.26687864561626	0.20600203023604	0.797618469253569	Junction	Hippocampus
chr9:120821465-120824493(-)	ENSG00000095261.13	ENSG00000095261	PSMD5	-0.0539439259764522	1.83026583301913	-1.26687124530851	0.206004673807432	0.797618469253569	Junction	Hippocampus
chr14:103521435-103521817(-)	ENSG00000166165.12	ENSG00000166165	CKB	-0.0723477343320418	4.57208167714471	-1.26685756953444	0.206009559194394	0.797618469253569	Junction	Hippocampus
chr16:70142687-70143509(+)	ENSG00000090857.13	ENSG00000090857	PDPR	-0.095791423652008	0.805474439122074	-1.26685141447089	0.206011757990904	0.797618469253569	Junction	Hippocampus
chr16:21476813-21478090(-)	ENSG00000180747.15	ENSG00000180747	SMG1P3	-0.0563296079811101	3.33946958929539	-1.26682867150083	0.206019882696145	0.797618469253569	Junction	Hippocampus
chr1:22910576-22912443(+)	ENSG00000133216.16	ENSG00000133216	EPHB2	0.0799179991862889	0.673120432037074	1.26682224348343	0.206022179085313	0.797618469253569	Junction	Hippocampus
chr19:13283397-13285067(-)	ENSG00000141837.19	ENSG00000141837	CACNA1A	0.0657198670458884	1.2351083852887	1.26681554229723	0.206024573083056	0.797618469253569	Junction	Hippocampus
chr14:64087857-64089573(+)	ENSG00000054654.15	ENSG00000054654	SYNE2	-0.122270145470776	-0.668996019571546	-1.26677041392379	0.206040695715981	0.797654064024754	Junction	Hippocampus
chr5:132899642-132902441(-)	ENSG00000072364.12	ENSG00000072364	AFF4	0.0403556102482386	3.34953760901503	1.26675443871097	0.206046403265903	0.797654064024754	Junction	Hippocampus
chr1:202427185-202428854(+)	ENSG00000077157.21	ENSG00000077157	PPP1R12B	0.043332553799997	2.75447688014911	1.26674272696842	0.206050587656203	0.797654064024754	Junction	Hippocampus
chr6:31269076-31381979(-)				0.269480006029785	0.771299310160071	1.26672267770598	0.206057751032943	0.797660089540467	Junction	Hippocampus
chr22:31575393-31578381(+)	ENSG00000198089.14	ENSG00000198089	SFI1	0.0968797348360544	-0.354763665881291	1.26667753203927	0.206073881738592	0.797667956934322	Junction	Hippocampus
chrX:101398947-101400665(-)	ENSG00000102393.9	ENSG00000102393	GLA	-0.0913009536443634	0.0189784108434502	-1.26666357313108	0.20607886949203	0.797667956934322	Junction	Hippocampus
chr11:8126805-8137377(-)	ENSG00000166405.14	ENSG00000166405	RIC3	-0.0515101727234762	1.47160363211452	-1.26666017264775	0.206080084555439	0.797667956934322	Junction	Hippocampus
chr10:59251677-59252798(-)	ENSG00000148541.12	ENSG00000148541	FAM13C	0.0574069644285682	2.22438813536568	1.26665404998115	0.206082272324715	0.797667956934322	Junction	Hippocampus
chr8:52118442-52126051(-)	ENSG00000147488.11	ENSG00000147488	ST18	0.0801291793651941	2.75953259182324	1.26663853018172	0.206087817981077	0.797667956934322	Junction	Hippocampus
chr6:70180524-70184702(+)	ENSG00000082293.12	ENSG00000082293	COL19A1	-0.117270335883663	-0.160046667173526	-1.26660613487617	0.206099394076246	0.797691060158802	Junction	Hippocampus
chr16:2103896-2104497(-)	ENSG00000008710.18	ENSG00000008710	PKD1	0.0577961096967781	2.23539252822925	1.26658944071014	0.206105359732366	0.797692447965752	Junction	Hippocampus
chr10:50004721-50008024(+)	ENSG00000204149.10	ENSG00000204149	AGAP6	-0.0656955557750562	0.958757703979173	-1.26656052138986	0.206115694342392	0.797710744460414	Junction	Hippocampus
chr14:65078037-65093707(-)	ENSG00000125952.18	ENSG00000125952	MAX	0.0416383158813934	3.0137647753196	1.26654142945591	0.206122517244156	0.797715449285631	Junction	Hippocampus
chr4:101109079-101195915(-)	ENSG00000138814.16	ENSG00000138814	PPP3CA	0.0578504733818189	5.93494035695478	1.26650847180911	0.206134295735897	0.797738147121454	Junction	Hippocampus
chr2:79505183-79651551(+)	ENSG00000066032.18	ENSG00000066032	CTNNA2	-0.19423285636931	-0.119687511546754	-1.26649363873173	0.206139596980838	0.797738147121454	Junction	Hippocampus
chr3:49425054-49425366(-)	ENSG00000283189.1	ENSG00000283189	RP11-949J7.8	0.0564055708622261	1.47578155588421	1.2664713425525	0.206147565676663	0.797747284796956	Junction	Hippocampus
chr16:21811838-21812285(-)	ENSG00000248124.7	ENSG00000248124	RRN3P1	-0.191461612333316	-1.36018230969474	-1.26644983115046	0.206155254104594	0.797747480951569	Junction	Hippocampus
chr11:123057920-123058251(+)	ENSG00000109971.13	ENSG00000109971	HSPA8	0.206277339367047	-1.71456417455361	1.26639321695154	0.206175489684129	0.797747480951569	Junction	Hippocampus
chr11:65976767-65977013(+)	ENSG00000175467.14	ENSG00000175467	SART1	-0.0509332471632194	2.11840283601514	-1.26636305219738	0.206186272045801	0.797747480951569	Junction	Hippocampus
chr2:112647163-112647323(+)	ENSG00000144136.10	ENSG00000144136	SLC20A1	0.0737288320940656	1.52611603336764	1.26635980889074	0.20618743138705	0.797747480951569	Junction	Hippocampus
chr8:94404240-94407438(-)	ENSG00000197275.13	ENSG00000197275	RAD54B	0.101128834287332	-0.460637472241362	1.26635764492556	0.206188204913252	0.797747480951569	Junction	Hippocampus
chr21:46563933-46565712(+)	ENSG00000160305.17	ENSG00000160305	DIP2A	0.0546844644297173	1.53956085846379	1.26635659932361	0.206188578672568	0.797747480951569	Junction	Hippocampus
chr7:44220295-44220615(-)	ENSG00000058404.19	ENSG00000058404	CAMK2B	0.0502876491750576	5.37468858592553	1.26634622088015	0.206192288562311	0.797747480951569	Junction	Hippocampus
chr2:219225213-219225410(-)	ENSG00000198925.10	ENSG00000198925	ATG9A	-0.0415014810511738	2.85117054341893	-1.26634569605491	0.206192476168208	0.797747480951569	Junction	Hippocampus
chr17:28575335-28575420(-)	ENSG00000109107.13	ENSG00000109107	ALDOC	-0.0519928177876336	6.68064613320701	-1.2663151341595	0.206203401146721	0.797768053522742	Junction	Hippocampus
chr13:19284192-19292146(-)	ENSG00000237636.2	ENSG00000237636	ANKRD26P3	-0.205964031907329	-1.12427732091205	-1.26627003034008	0.206219525206454	0.797793406461437	Junction	Hippocampus
chr5:38996883-39002534(-)	ENSG00000164327.12	ENSG00000164327	RICTOR	-0.0456462662076195	3.10768780322338	-1.26626542991465	0.206221169853533	0.797793406461437	Junction	Hippocampus
chr8:31065064-31067032(+)	ENSG00000165392.9	ENSG00000165392	WRN	-0.0768078011837508	0.478847199360777	-1.26621569346586	0.206238951190522	0.797809719349192	Junction	Hippocampus
chr19:16812851-16815027(+)	ENSG00000188039.13	ENSG00000188039	NWD1	0.122155675059679	0.49745123512637	1.26618355293453	0.206250442384805	0.797809719349192	Junction	Hippocampus
chr20:10407727-10408627(-)	ENSG00000125863.17	ENSG00000125863	MKKS	0.0498945585873311	2.7618420286105	1.2661627245736	0.206257889391596	0.797809719349192	Junction	Hippocampus
chrX:153912803-153913023(-)	ENSG00000089820.15	ENSG00000089820	ARHGAP4	0.114598827103179	-0.606330272121606	1.26613147536849	0.206269062652108	0.797809719349192	Junction	Hippocampus
chr1:99296868-99299034(+)	ENSG00000117600.12	ENSG00000117600	PLPPR4	0.0631962639894341	4.23130378286285	1.26613079938614	0.206269304356793	0.797809719349192	Junction	Hippocampus
chr21:42862395-42863439(-)	ENSG00000160193.11	ENSG00000160193	WDR4	-0.0834744995993137	-0.183343612862926	-1.26611775898345	0.206273967132025	0.797809719349192	Junction	Hippocampus
chr8:18064532-18067219(-)	ENSG00000104763.18	ENSG00000104763	ASAH1	-0.0416916846456178	3.25795050705381	-1.26610268593696	0.206279356802752	0.797809719349192	Junction	Hippocampus
chr5:37303415-37304738(-)	ENSG00000113569.15	ENSG00000113569	NUP155	-0.052419260321757	1.30393869585826	-1.26609979297166	0.206280391252386	0.797809719349192	Junction	Hippocampus
chr1:35012582-35014696(-)	ENSG00000271741.1	ENSG00000271741	RP11-244H3.4	0.074164837202351	0.679539519332642	1.26609028151231	0.20628379233113	0.797809719349192	Junction	Hippocampus
chr7:134935766-134941091(+)	ENSG00000122786.19	ENSG00000122786	CALD1	-0.209010573403254	-1.08222742021707	-1.26608823437242	0.206284524346544	0.797809719349192	Junction	Hippocampus
chr6:42214193-42214279(-)	ENSG00000048544.5	ENSG00000048544	MRPS10	0.0535204729130762	2.44929847019745	1.2660811052108	0.206287073603908	0.797809719349192	Junction	Hippocampus
chr1:71065753-71066775(-)	ENSG00000132485.13	ENSG00000132485	ZRANB2	0.0499366938160316	2.11779183114284	1.26604921579031	0.206298476956659	0.797823280479787	Junction	Hippocampus
chr17:19285791-19309884(+)	ENSG00000072134.15	ENSG00000072134	EPN2	-0.105366201354677	-0.461610117358159	-1.2660313502811	0.206304865693321	0.797823280479787	Junction	Hippocampus
chr5:131433659-131439580(-)	ENSG00000158987.20	ENSG00000158987	RAPGEF6	0.0501883114088364	1.87605704975713	1.26602224502724	0.206308121803179	0.797823280479787	Junction	Hippocampus
chr17:75898987-75899157(-)	ENSG00000204316.12	ENSG00000204316	MRPL38	0.0462768667242868	1.98105437278268	1.26598573628251	0.206321177991661	0.797823280479787	Junction	Hippocampus
chr2:108755260-108758412(+)	ENSG00000153201.15	ENSG00000153201	RANBP2	0.0419794858047591	3.29442703242561	1.26596111194127	0.206329984442383	0.797823280479787	Junction	Hippocampus
chr13:29767696-29772111(-)	ENSG00000122042.9	ENSG00000122042	UBL3	0.0352148883024332	4.32685649679262	1.26596101666733	0.206330018515917	0.797823280479787	Junction	Hippocampus
chr6:53520961-53522414(-)	ENSG00000001084.10	ENSG00000001084	GCLC	-0.0417555431071204	3.11726764397032	-1.26594852876669	0.206334484693228	0.797823280479787	Junction	Hippocampus
chr17:35605841-35608141(+)	ENSG00000006125.16	ENSG00000006125	AP2B1	-0.027363874786549	4.35504344874281	-1.26594584611554	0.206335444126755	0.797823280479787	Junction	Hippocampus
chr17:513643-513688(-)				-0.199492580188826	0.117630277679865	-1.26590413367964	0.206350362738993	0.79785928018326	Junction	Hippocampus
chr8:9751847-9752543(+)	ENSG00000173273.15	ENSG00000173273	TNKS	0.0401118119284031	2.81910742759578	1.2658511175289	0.206369325303152	0.797910913554912	Junction	Hippocampus
chr5:139426358-139428537(-)	ENSG00000170464.9	ENSG00000170464	DNAJC18	-0.0415918300859529	2.00931579061371	-1.26581422322198	0.206382522232788	0.797919539635166	Junction	Hippocampus
chr5:134703933-134705326(+)	ENSG00000113615.12	ENSG00000113615	SEC24A	-0.0820816067196537	0.686334763519412	-1.26581352022779	0.206382773696659	0.797919539635166	Junction	Hippocampus
chr2:191066516-191069692(-)	ENSG00000138378.17	ENSG00000138378	STAT4	0.11697219265551	0.351074950928872	1.2657959963933	0.206389042115491	0.797922090237521	Junction	Hippocampus
chr1:226870650-226871261(+)	ENSG00000143801.16	ENSG00000143801	PSEN2	-0.120711598112778	-0.384272754941534	-1.26576559921613	0.206399915763464	0.79793030097959	Junction	Hippocampus
chr1:202569198-202580473(+)	ENSG00000077157.21	ENSG00000077157	PPP1R12B	0.0555951160643512	2.45887394176337	1.26575870109237	0.206402383411583	0.79793030097959	Junction	Hippocampus
chrX:153671191-153671284(-)	ENSG00000130822.15	ENSG00000130822	PNCK	0.0483893334140659	2.93986915163694	1.26571565144493	0.206417783937553	0.797968153905491	Junction	Hippocampus
chr16:56405245-56407963(-)	ENSG00000159461.14	ENSG00000159461	AMFR	-0.0535566395527364	2.7113387073099	-1.26567639813896	0.206431827095405	0.797970316489373	Junction	Hippocampus
chr17:46932200-46935028(+)	ENSG00000262633.1	ENSG00000262633	RP11-156P1.2	-0.043085968752934	2.60382709501596	-1.26567416779562	0.206432625037992	0.797970316489373	Junction	Hippocampus
chr4:70788974-70789494(+)	ENSG00000018189.12	ENSG00000018189	RUFY3	-0.0275716229888981	4.68439071697002	-1.26566705303312	0.206435170478156	0.797970316489373	Junction	Hippocampus
chr15:68175768-68176473(+)	ENSG00000033800.13	ENSG00000033800	PIAS1	-0.0393880695567118	2.64332852578986	-1.26560817555928	0.206456235880598	0.798005889920347	Junction	Hippocampus
chr2:206788156-206788818(+)	ENSG00000118246.13	ENSG00000118246	FASTKD2	-0.0475593053647913	1.6430996295212	-1.2655792937555	0.206466569893145	0.798005889920347	Junction	Hippocampus
chr14:35831501-35832977(+)	ENSG00000100916.13	ENSG00000100916	BRMS1L	0.0465712528133263	2.0979677508711	1.26557475545976	0.206468193745853	0.798005889920347	Junction	Hippocampus
chr7:81997251-82005422(-)	ENSG00000153956.15	ENSG00000153956	CACNA2D1	-0.0635324307406456	3.65183687811291	-1.26554091837258	0.20648030132565	0.798005889920347	Junction	Hippocampus
chr3:187128063-187139212(-)	ENSG00000163923.9	ENSG00000163923	RPL39L	-0.0957229276039959	-0.394715058084126	-1.26552119632011	0.206487358505317	0.798005889920347	Junction	Hippocampus
chr22:46346545-46350290(+)	ENSG00000100416.12	ENSG00000100416	TRMU	-0.0718481209351537	0.839604843258819	-1.26552046350191	0.206487620734441	0.798005889920347	Junction	Hippocampus
chr7:65659801-65674384(+)	ENSG00000273024.5	ENSG00000273024	INTS4P2	0.184992562005038	0.711507841999729	1.26551230674548	0.206490539536263	0.798005889920347	Junction	Hippocampus
chr7:101164864-101164985(-)	ENSG00000128564.6	ENSG00000128564	VGF	0.102958830726135	0.510214977137169	1.26548010993186	0.206502061090796	0.798005889920347	Junction	Hippocampus
chrX:65529879-65531356(-)	ENSG00000001497.16	ENSG00000001497	LAS1L	-0.0584695043912914	1.95560892943922	-1.26547240015366	0.206504820086467	0.798005889920347	Junction	Hippocampus
chr1:156246757-156247956(-)	ENSG00000160781.15	ENSG00000160781	PAQR6	0.0711538696109632	4.10600031564615	1.26546362779298	0.206507959367064	0.798005889920347	Junction	Hippocampus
chr5:69386306-69386395(+)	ENSG00000152942.18	ENSG00000152942	RAD17	0.0480749344142241	1.86656027593902	1.26543668622647	0.206517600904641	0.798005889920347	Junction	Hippocampus
chr14:58263771-58267473(+)	ENSG00000100567.12	ENSG00000100567	PSMA3	-0.0420879126169856	3.24207574633194	-1.26542632142411	0.206521310228166	0.798005889920347	Junction	Hippocampus
chr16:74467849-74468945(-)	ENSG00000090863.11	ENSG00000090863	GLG1	0.033859309881268	3.64957274950105	1.26540063855892	0.206530501742101	0.798005889920347	Junction	Hippocampus
chr1:147612978-147614426(+)	ENSG00000116128.10	ENSG00000116128	BCL9	-0.113243730117805	-0.83375639065612	-1.26539974020548	0.206530823254782	0.798005889920347	Junction	Hippocampus
chr6:83019137-83022452(-)	ENSG00000118420.16	ENSG00000118420	UBE3D	-0.0816569062844824	0.770159221434459	-1.26536877669883	0.206541905040537	0.798005889920347	Junction	Hippocampus
chr1:6526830-6528993(-)	ENSG00000162408.10	ENSG00000162408	NOL9	-0.0497247774990547	1.62715497816044	-1.26536581433428	0.206542965288434	0.798005889920347	Junction	Hippocampus
chr19:5600261-5604582(-)	ENSG00000130254.11	ENSG00000130254	SAFB2	-0.0675366809171638	2.72493993270965	-1.26536174901983	0.206544420295117	0.798005889920347	Junction	Hippocampus
chr10:128072215-128073336(+)	ENSG00000132334.16	ENSG00000132334	PTPRE	-0.0497066903292368	2.5287377919183	-1.26534146340149	0.206551680782507	0.798005889920347	Junction	Hippocampus
chr2:119368306-119370739(+)	ENSG00000155368.16	ENSG00000155368	DBI	-0.0526272670778559	5.48517990416563	-1.26532894231268	0.206556162336369	0.798005889920347	Junction	Hippocampus
chr4:165995179-166003390(+)	ENSG00000038295.7	ENSG00000038295	TLL1	-0.135868553966731	0.44570444685851	-1.26530597718044	0.206564382211297	0.798005889920347	Junction	Hippocampus
chr8:143021434-143021565(+)	ENSG00000160932.10	ENSG00000160932	LY6E	-0.0517907220918942	4.71248310758655	-1.26529871956546	0.206566979967998	0.798005889920347	Junction	Hippocampus
chr3:194437465-194437555(-)	ENSG00000133657.14	ENSG00000133657	ATP13A3	-0.0547059306239221	1.97565810030622	-1.26528691437464	0.20657120551357	0.798005889920347	Junction	Hippocampus
chr13:46896235-46896673(-)	ENSG00000102468.10	ENSG00000102468	HTR2A	0.120625921344001	1.27755761749648	1.26527624751733	0.206575023658667	0.798005889920347	Junction	Hippocampus
chr8:94940221-94940829(-)	ENSG00000164938.13	ENSG00000164938	TP53INP1	-0.0911372386655593	0.208682613317914	-1.26526514908679	0.206578996337726	0.798005889920347	Junction	Hippocampus
chr15:89317537-89318540(-)	ENSG00000140521.12	ENSG00000140521	POLG	0.063848868705354	1.04051847034444	1.26524163208434	0.206587414424	0.798016739879726	Junction	Hippocampus
chr8:52409453-52409547(-)	ENSG00000147488.11	ENSG00000147488	ST18	0.118632652201255	0.327553796482163	1.26521339172807	0.20659752360043	0.798033177482914	Junction	Hippocampus
chr19:16093754-16101263(+)	ENSG00000167460.14	ENSG00000167460	TPM4	-0.0539643018004928	3.86325469821564	-1.26517724246171	0.20661046444896	0.798033177482914	Junction	Hippocampus
chr16:28873270-28873446(+)	ENSG00000178188.14	ENSG00000178188	SH2B1	0.0668054685320803	0.487696484210146	1.26517080303595	0.206612769720496	0.798033177482914	Junction	Hippocampus
chr16:81042481-81043160(+)	ENSG00000166454.9	ENSG00000166454	ATMIN	0.0385439899924623	3.58232344146844	1.26514557620568	0.20662180093834	0.798033177482914	Junction	Hippocampus
chr9:26910440-26913878(-)	ENSG00000137055.14	ENSG00000137055	PLAA	-0.051170531661594	1.79492403126709	-1.26512273109419	0.206629979747972	0.798033177482914	Junction	Hippocampus
chr10:6106239-6108685(+)	ENSG00000134453.15	ENSG00000134453	RBM17	0.041808390918839	2.5770315554862	1.26508981014857	0.206641766235859	0.798033177482914	Junction	Hippocampus
chr3:150457128-150458375(+)	ENSG00000196428.12	ENSG00000196428	TSC22D2	-0.049170464291718	2.19628310956289	-1.2650868379752	0.206642830369312	0.798033177482914	Junction	Hippocampus
chr16:70517741-70519648(-)	ENSG00000103051.18	ENSG00000103051	COG4	0.0525505217047364	2.07163176245585	1.26508068661504	0.206645032766352	0.798033177482914	Junction	Hippocampus
chr11:41223009-41459430(-)	ENSG00000148948.7	ENSG00000148948	LRRC4C	-0.121152262830029	0.273856893746791	-1.26507694626772	0.206646371946811	0.798033177482914	Junction	Hippocampus
chr1:21279333-21290069(-)	ENSG00000117298.14	ENSG00000117298	ECE1	-0.087744483050888	-0.0070501263547127	-1.26506220560812	0.206651649700987	0.798033177482914	Junction	Hippocampus
chr6:82227303-82231717(-)	ENSG00000005700.14	ENSG00000005700	IBTK	-0.0513787110653556	1.82313255150489	-1.26499096656544	0.206677157553423	0.798033177482914	Junction	Hippocampus
chr5:79024331-79026423(-)	ENSG00000132837.14	ENSG00000132837	DMGDH	0.114138129305703	-0.649629187904903	1.26498738689292	0.206678439351563	0.798033177482914	Junction	Hippocampus
chr1:161157018-161157253(+)	ENSG00000143222.11	ENSG00000143222	UFC1	-0.0320268891794947	3.96435345902452	-1.2649659554486	0.206686113578527	0.798033177482914	Junction	Hippocampus
chr8:99502951-99507769(+)	ENSG00000132549.18	ENSG00000132549	VPS13B	0.0659255214289122	0.846494007893264	1.26495060578204	0.206691610154449	0.798033177482914	Junction	Hippocampus
chr3:51403396-51412378(-)	ENSG00000145041.15	ENSG00000145041	DCAF1	0.0608672471928712	1.4007629876991	1.26494712179611	0.206692857752947	0.798033177482914	Junction	Hippocampus
chr9:463688-464158(+)	ENSG00000107099.15	ENSG00000107099	DOCK8	0.108945274211942	0.0310572789041742	1.26494025742571	0.206695315866824	0.798033177482914	Junction	Hippocampus
chr7:111760323-111765117(-)	ENSG00000128512.19	ENSG00000128512	DOCK4	-0.0603099755520951	3.56492240568122	-1.26493359311199	0.206697702361288	0.798033177482914	Junction	Hippocampus
chr8:112947878-113019066(-)	ENSG00000164796.17	ENSG00000164796	CSMD3	-0.0978668254970037	-0.0908936524662462	-1.26493309961134	0.206697879084943	0.798033177482914	Junction	Hippocampus
chr6:32842264-32842671(-)	ENSG00000204264.8	ENSG00000204264	PSMB8	-0.0846307986952697	0.828163330136276	-1.26493206407499	0.206698249913123	0.798033177482914	Junction	Hippocampus
chr11:35317517-35370940(-)	ENSG00000110436.11	ENSG00000110436	SLC1A2	-0.321787225732257	-1.56288014389919	-1.26489865930775	0.206710212504687	0.798057705283162	Junction	Hippocampus
chr13:72776093-72777419(-)	ENSG00000083520.14	ENSG00000083520	DIS3	-0.0480305852491103	1.85263108819963	-1.26484352591272	0.206729957445692	0.798109131321675	Junction	Hippocampus
chr2:99402801-99402888(-)	ENSG00000135945.9	ENSG00000135945	REV1	-0.0559645297968032	1.24700156165472	-1.26481947168048	0.206738572426573	0.798109131321675	Junction	Hippocampus
chr9:35719854-35720038(-)	ENSG00000137076.19	ENSG00000137076	TLN1	0.0538061867019308	2.0716022950352	1.26481447292218	0.206740362755888	0.798109131321675	Junction	Hippocampus
chr4:84640991-84643023(+)	ENSG00000163624.5	ENSG00000163624	CDS1	0.0749176954830186	2.14004093537718	1.26475061365295	0.20676323525451	0.798128546642524	Junction	Hippocampus
chr8:48043182-48049852(+)	ENSG00000169139.11	ENSG00000169139	UBE2V2	0.0325931698356835	3.98432411522462	1.26473789324203	0.206767791549186	0.798128546642524	Junction	Hippocampus
chr14:77343824-77346348(-)	ENSG00000100580.7	ENSG00000100580	TMED8	-0.0615762079825764	0.891225921887776	-1.26472782939326	0.206771396347843	0.798128546642524	Junction	Hippocampus
chr5:148402146-148402347(+)	ENSG00000145868.16	ENSG00000145868	FBXO38	0.0634709061798757	0.824336454251634	1.26472387551487	0.206772812611336	0.798128546642524	Junction	Hippocampus
chr3:112333225-112340901(+)	ENSG00000091972.18	ENSG00000091972	CD200	0.0625070312338901	1.83595499742146	1.2647192643904	0.206774464306694	0.798128546642524	Junction	Hippocampus
chr22:50460409-50460533(-)	ENSG00000100241.20	ENSG00000100241	SBF1	-0.0403478084563587	3.91512545796079	-1.26470645409256	0.206779052979652	0.798128546642524	Junction	Hippocampus
chr8:23246995-23249209(+)	ENSG00000147457.13	ENSG00000147457	CHMP7	0.107304999542977	-0.345608981679186	1.26467463689519	0.206790450281148	0.798138526406004	Junction	Hippocampus
chr11:34124401-34127462(+)	ENSG00000135372.8	ENSG00000135372	NAT10	0.0557016667913653	1.35744407137093	1.26466751056188	0.206793003081924	0.798138526406004	Junction	Hippocampus
chr15:52219823-52221161(-)	ENSG00000128833.12	ENSG00000128833	MYO5C	-0.127292979847443	-0.28035754046035	-1.26464906656872	0.206799610210456	0.798138526406004	Junction	Hippocampus
chr16:15617536-15620450(-)	ENSG00000166783.20	ENSG00000166783	KIAA0430	0.0704704720501162	0.887242143930209	1.26461867793485	0.206810496562337	0.798138526406004	Junction	Hippocampus
chr22:26663510-26665530(+)	ENSG00000225783.6	ENSG00000225783	MIAT	0.0988947896613156	0.338236505834065	1.26459276829335	0.206819778700533	0.798138526406004	Junction	Hippocampus
chr19:7540309-7540629(+)	ENSG00000032444.15	ENSG00000032444	PNPLA6	0.0453906548669246	2.34965633898015	1.26458941924759	0.206820978519516	0.798138526406004	Junction	Hippocampus
chr6:96543017-96548163(+)	ENSG00000014123.9	ENSG00000014123	UFL1	-0.0484370600862135	2.51222668155617	-1.26456298822894	0.206830447794164	0.798138526406004	Junction	Hippocampus
chr10:50466933-50519830(-)	ENSG00000198964.13	ENSG00000198964	SGMS1	-0.0445119383813965	3.31750506397214	-1.2645478169539	0.2068358832541	0.798138526406004	Junction	Hippocampus
chr2:221437123-221442828(-)	ENSG00000116106.11	ENSG00000116106	EPHA4	0.0579181113477345	3.65197220722681	1.26451616839806	0.206847222415843	0.798138526406004	Junction	Hippocampus
chr19:8377068-8390008(-)	ENSG00000269386.5	ENSG00000269386	RAB11B-AS1	0.0815415925482001	0.371369843148231	1.26449482049098	0.206854871278889	0.798138526406004	Junction	Hippocampus
chr3:14666948-14667423(+)	ENSG00000154781.15	ENSG00000154781	CCDC174	-0.0824320692659276	0.174390845697453	-1.26448443454516	0.206858592593032	0.798138526406004	Junction	Hippocampus
chr11:63945936-63946950(+)	ENSG00000110583.12	ENSG00000110583	NAA40	0.0970642715069751	-0.220101963887564	1.26447675550827	0.206861344045321	0.798138526406004	Junction	Hippocampus
chr19:40050378-40056188(-)	ENSG00000128000.15	ENSG00000128000	ZNF780B	-0.157065795746683	-0.820100185499253	-1.26447476848051	0.206862056015523	0.798138526406004	Junction	Hippocampus
chr16:17158910-17198211(-)	ENSG00000103489.11	ENSG00000103489	XYLT1	0.0653216627620598	1.34275610761677	1.26446724744546	0.206864750887273	0.798138526406004	Junction	Hippocampus
chr12:3814189-3821872(-)	ENSG00000111224.13	ENSG00000111224	PARP11	-0.0755974899749307	0.652055286438126	-1.26441290719965	0.206884222370979	0.798138526406004	Junction	Hippocampus
chr12:122603244-122604563(+)	ENSG00000184445.11	ENSG00000184445	KNTC1	0.115219414929085	-0.552187166887553	1.2643809909863	0.206895659379664	0.798138526406004	Junction	Hippocampus
chr5:37187843-37195857(-)	ENSG00000197603.13	ENSG00000197603	C5orf42	-0.0498561010098897	1.61580520719736	-1.26438008980616	0.206895982319556	0.798138526406004	Junction	Hippocampus
chr17:82920619-82921500(+)	ENSG00000141556.20	ENSG00000141556	TBCD	0.0430159994496344	2.55306716143816	1.26436583183636	0.206901091743432	0.798138526406004	Junction	Hippocampus
chr4:23814606-23824279(-)	ENSG00000109819.8	ENSG00000109819	PPARGC1A	0.0809391220120098	1.26964569449113	1.26432469414335	0.206915834183112	0.798138526406004	Junction	Hippocampus
chr11:62607822-62608200(-)	ENSG00000149499.11	ENSG00000149499	EML3	-0.0968449798335548	0.256088409800487	-1.26431724644677	0.206918503282338	0.798138526406004	Junction	Hippocampus
chr3:41225208-41225333(+)	ENSG00000168036.16	ENSG00000168036	CTNNB1	-0.0350072535082842	4.59054611058045	-1.26431389657415	0.206919703815047	0.798138526406004	Junction	Hippocampus
chr3:4800601-4806102(+)	ENSG00000150995.18	ENSG00000150995	ITPR1	0.0824836587071626	2.27134269813213	1.26431024441168	0.206921012688656	0.798138526406004	Junction	Hippocampus
chrX:136208642-136209242(+)	ENSG00000022267.16	ENSG00000022267	FHL1	0.0546368936130493	2.39162496721346	1.26429187859154	0.206927594781206	0.798138526406004	Junction	Hippocampus
chr16:18836213-18836359(-)	ENSG00000157106.16	ENSG00000157106	SMG1	-0.045990376835494	2.00683315156935	-1.26428927861809	0.206928526593249	0.798138526406004	Junction	Hippocampus
chr4:129043468-129043992(-)	ENSG00000151466.11	ENSG00000151466	SCLT1	-0.061345515712962	1.06270725661656	-1.26427268795871	0.206934472639886	0.798138526406004	Junction	Hippocampus
chr15:43007285-43015687(-)	ENSG00000159459.11	ENSG00000159459	UBR1	-0.0399176064716552	2.18141974218074	-1.26427171866025	0.206934820037635	0.798138526406004	Junction	Hippocampus
chr6:39871573-39873237(+)	ENSG00000146122.16	ENSG00000146122	DAAM2	0.0573051981918448	4.13073836942586	1.26426450206366	0.206937406488006	0.798138526406004	Junction	Hippocampus
chr12:96644409-96647874(+)	ENSG00000188596.10	ENSG00000188596	CFAP54	0.119398086518191	-0.651971275073001	1.26425752406413	0.206939907446863	0.798138526406004	Junction	Hippocampus
chr4:158833891-158835404(+)	ENSG00000052795.12	ENSG00000052795	FNIP2	-0.100570815002632	-0.424160044982284	-1.26423226321195	0.206948961279143	0.798138526406004	Junction	Hippocampus
chr12:56107257-56107520(+)	ENSG00000257411.1	ENSG00000257411	RP11-603J24.9	-0.0330441386997278	3.21062462749756	-1.26422951788899	0.206949945257545	0.798138526406004	Junction	Hippocampus
chr2:26775677-26776371(+)	ENSG00000213699.8	ENSG00000213699	SLC35F6	-0.058614414655173	1.54841368088314	-1.26418942089716	0.206964317206224	0.798139644738924	Junction	Hippocampus
chrX:23076328-23076656(+)				-0.434295229823875	-2.51241308780641	-1.26417885203258	0.206968105521237	0.798139644738924	Junction	Hippocampus
chr19:16227691-16228136(+)	ENSG00000072958.8	ENSG00000072958	AP1M1	-0.0403911252106522	2.43338807456534	-1.26415646835327	0.206976128917795	0.798139644738924	Junction	Hippocampus
chr20:46213189-46216825(-)	ENSG00000149654.9	ENSG00000149654	CDH22	-0.0975838899701414	0.589512870614765	-1.26414417994513	0.206980533775794	0.798139644738924	Junction	Hippocampus
chr19:30372557-30443560(+)	ENSG00000198597.8	ENSG00000198597	ZNF536	0.103623607001846	0.721252926367001	1.26414217160642	0.206981253684066	0.798139644738924	Junction	Hippocampus
chr9:114628251-114633767(+)	ENSG00000157693.14	ENSG00000157693	C9orf91	-0.0617965750475678	1.95052289867352	-1.26413478012902	0.206983903245739	0.798139644738924	Junction	Hippocampus
chr15:75358809-75359058(-)	ENSG00000140400.15	ENSG00000140400	MAN2C1	0.0556607055853751	1.97469610367008	1.26411914797917	0.20698950685441	0.798139644738924	Junction	Hippocampus
chr17:2330626-2330946(-)	ENSG00000167721.10	ENSG00000167721	TSR1	-0.0515712662039397	1.61472085861113	-1.26408266232865	0.207002586183472	0.798163889830581	Junction	Hippocampus
chr19:13109839-13109914(-)	ENSG00000104907.12	ENSG00000104907	TRMT1	0.0939005006189756	-0.0536486810264721	1.26407030717293	0.207007015380304	0.798163889830581	Junction	Hippocampus
chr2:197025268-197078702(-)	ENSG00000065413.17	ENSG00000065413	ANKRD44	0.0573213224078009	1.21290662640783	1.26401569447353	0.207026594301235	0.798206883625972	Junction	Hippocampus
chr10:94341746-94344414(-)	ENSG00000173145.11	ENSG00000173145	NOC3L	-0.085301173108748	-0.338609622007468	-1.26400790380765	0.207029387403189	0.798206883625972	Junction	Hippocampus
chr9:123283-123385(-)	ENSG00000172785.18	ENSG00000172785	CBWD1	0.159077840989462	0.845666817851111	1.2639766980785	0.207040575526149	0.798208658127766	Junction	Hippocampus
chr19:49436802-49441317(-)	ENSG00000104888.9	ENSG00000104888	SLC17A7	-0.080874065194218	5.09142918676894	-1.26397532147672	0.207041069086372	0.798208658127766	Junction	Hippocampus
chr11:75441311-75441645(-)	ENSG00000158555.14	ENSG00000158555	GDPD5	-0.135656078436555	-0.729628913879173	-1.26393457108243	0.207055679926318	0.7982241891855	Junction	Hippocampus
chr1:156960461-156961676(-)	ENSG00000132694.18	ENSG00000132694	ARHGEF11	0.0358660995723311	2.78749925774008	1.26393278811316	0.207056319217745	0.7982241891855	Junction	Hippocampus
chr16:2100072-2100165(-)	ENSG00000008710.18	ENSG00000008710	PKD1	0.0653663614654644	2.16608234619318	1.26387478583384	0.207077116973097	0.798282734830307	Junction	Hippocampus
chr2:24060927-24063018(+)	ENSG00000205639.9	ENSG00000205639	MFSD2B	0.0760475588273198	1.54363579019939	1.26385343032744	0.207084774755529	0.798290624050815	Junction	Hippocampus
chr12:120563944-120565071(+)	ENSG00000022840.15	ENSG00000022840	RNF10	-0.0500045501857935	2.57752035765462	-1.26381812209488	0.207097436240775	0.798298882301987	Junction	Hippocampus
chr5:141420275-141494806(+)	ENSG00000254122.2	ENSG00000254122	PCDHGB7	0.0949934149072345	0.320876458259514	1.26380613744855	0.207101734047242	0.798298882301987	Junction	Hippocampus
chr2:229547093-229585857(-)	ENSG00000187957.7	ENSG00000187957	DNER	0.0440120082382998	3.70567237390619	1.2637701692637	0.20711463296556	0.798298882301987	Junction	Hippocampus
chr2:24205298-24208236(-)	ENSG00000198399.14	ENSG00000198399	ITSN2	0.123800821243672	-0.71484781984861	1.26375686614297	0.207119403881921	0.798298882301987	Junction	Hippocampus
chr1:44649958-44650703(+)	ENSG00000187147.17	ENSG00000187147	RNF220	0.0502447877360562	2.78424989944045	1.26374187010801	0.207124782026437	0.798298882301987	Junction	Hippocampus
chr4:181447773-181739486(+)				-0.190312261478892	-1.07353840315686	-1.26373910611853	0.207125773308563	0.798298882301987	Junction	Hippocampus
chr7:134299599-134300151(-)	ENSG00000205060.10	ENSG00000205060	SLC35B4	0.0469351749548533	2.16527351560342	1.26373319651861	0.207127892749634	0.798298882301987	Junction	Hippocampus
chr1:225519566-225530553(-)	ENSG00000154380.17	ENSG00000154380	ENAH	-0.0544078732742867	3.35644697521492	-1.2636898289817	0.207143446729166	0.798298882301987	Junction	Hippocampus
chr9:134040270-134041759(-)	ENSG00000169925.16	ENSG00000169925	BRD3	-0.0992288214210087	-0.409910966711804	-1.26365400052568	0.207156297422399	0.798298882301987	Junction	Hippocampus
chr9:131605189-131619050(-)	ENSG00000107263.18	ENSG00000107263	RAPGEF1	0.0711641425462615	0.978958105758149	1.2636129386371	0.207171025919978	0.798298882301987	Junction	Hippocampus
chrX:47574776-47575127(-)	ENSG00000008056.12	ENSG00000008056	SYN1	-0.0697251304388119	2.54418824617727	-1.26361288966086	0.207171043487733	0.798298882301987	Junction	Hippocampus
chr1:180155173-180166490(+)	ENSG00000116260.16	ENSG00000116260	QSOX1	-0.0647551079421061	1.57438628524397	-1.26360482957458	0.207173934651564	0.798298882301987	Junction	Hippocampus
chr19:35014388-35015823(+)	ENSG00000089351.14	ENSG00000089351	GRAMD1A	0.109899719714906	0.746424213948158	1.26357001207492	0.20718642407348	0.798298882301987	Junction	Hippocampus
chr20:48629622-48630727(-)	ENSG00000124126.13	ENSG00000124126	PREX1	0.0601789679616279	3.21551755445153	1.26356463289454	0.207188353693859	0.798298882301987	Junction	Hippocampus
chr6:32117695-32117858(-)	ENSG00000213676.10	ENSG00000213676	ATF6B	0.0500253133122284	1.96349449538841	1.26355484402348	0.207191865192717	0.798298882301987	Junction	Hippocampus
chr17:38486141-38490101(+)	ENSG00000275832.4	ENSG00000275832	ARHGAP23	-0.0522661406250633	2.62144195412229	-1.26355264316621	0.207192654698085	0.798298882301987	Junction	Hippocampus
chr6:85637357-85640220(-)	ENSG00000135316.17	ENSG00000135316	SYNCRIP	-0.0330526951707966	3.36883889539243	-1.26354704131012	0.207194664241037	0.798298882301987	Junction	Hippocampus
chr7:135662595-135672752(+)	ENSG00000243317.7	ENSG00000243317	C7orf73	0.0588069184048128	1.66564012678987	1.26354202935828	0.207196462180818	0.798298882301987	Junction	Hippocampus
chr19:36915252-36915935(-)	ENSG00000185869.14	ENSG00000185869	ZNF829	0.125843296288679	-0.817029230821628	1.2635364986	0.207198446245467	0.798298882301987	Junction	Hippocampus
chrX:111196641-111216420(+)	ENSG00000077264.14	ENSG00000077264	PAK3	0.0416832169128311	3.44286109202058	1.26353455340215	0.207199144055115	0.798298882301987	Junction	Hippocampus
chr1:228106919-228107667(-)	ENSG00000162910.18	ENSG00000162910	MRPL55	-0.0558352478246947	1.75046651829496	-1.26350988266498	0.207207994449141	0.798302089098186	Junction	Hippocampus
chr20:36222395-36229331(+)	ENSG00000088367.21	ENSG00000088367	EPB41L1	-0.0333838226579919	4.54516117877708	-1.26349894656775	0.207211917758877	0.798302089098186	Junction	Hippocampus
chrX:30852939-30854115(-)	ENSG00000157625.15	ENSG00000157625	TAB3	0.0782096799672904	0.44914941077078	1.2634657176019	0.20722383893643	0.798302089098186	Junction	Hippocampus
chr12:29366948-29368240(-)	ENSG00000087502.17	ENSG00000087502	ERGIC2	-0.0400119755192783	2.53455539159066	-1.26345849594348	0.207226429834655	0.798302089098186	Junction	Hippocampus
chr2:100968429-100970989(+)	ENSG00000170485.16	ENSG00000170485	NPAS2	-0.0610894425083426	1.29167291400734	-1.26342892441142	0.20723703939322	0.798302089098186	Junction	Hippocampus
chr9:113374530-113375452(-)	ENSG00000119431.9	ENSG00000119431	HDHD3	-0.0605911614595409	1.25211760361634	-1.26341839628993	0.207240816726983	0.798302089098186	Junction	Hippocampus
chr12:111672775-111679150(-)	ENSG00000089234.15	ENSG00000089234	BRAP	0.0566585111976751	1.2226026724646	1.26340402538152	0.207245972876639	0.798302089098186	Junction	Hippocampus
chr7:31753554-31775663(-)	ENSG00000154678.16	ENSG00000154678	PDE1C	0.103492283838719	0.0479779508868902	1.26337759049813	0.207255457713562	0.798302089098186	Junction	Hippocampus
chr6:155245732-155247999(+)	ENSG00000146426.17	ENSG00000146426	TIAM2	0.112602743810396	0.475612322124041	1.26336225297984	0.207260960960547	0.798302089098186	Junction	Hippocampus
chr17:75721613-75724693(+)	ENSG00000132470.13	ENSG00000132470	ITGB4	0.155832517091972	-0.890229239650128	1.26333463202229	0.207270871890506	0.798302089098186	Junction	Hippocampus
chr7:130524491-130528716(+)				-0.199698482022506	0.702719987535128	-1.26333342440731	0.207271305213827	0.798302089098186	Junction	Hippocampus
chr1:164821627-164846583(+)	ENSG00000185630.18	ENSG00000185630	PBX1	0.0471594866337313	2.77859999681503	1.26332350679988	0.207274863931482	0.798302089098186	Junction	Hippocampus
chr10:123162829-123163819(+)	ENSG00000154473.17	ENSG00000154473	BUB3	-0.0561702074998062	1.73750657296824	-1.2633055110147	0.207281321441143	0.798302089098186	Junction	Hippocampus
chr1:39439501-39441002(+)	ENSG00000127603.23	ENSG00000127603	MACF1	-0.0420512283408041	4.72424130567143	-1.26330112865185	0.207282894006584	0.798302089098186	Junction	Hippocampus
chr7:133289117-133305876(+)	ENSG00000131558.14	ENSG00000131558	EXOC4	0.0363744650327862	2.80584390715324	1.26326142449727	0.20729714182661	0.798302089098186	Junction	Hippocampus
chr8:144054914-144055028(-)	ENSG00000178814.16	ENSG00000178814	OPLAH	0.113064017453016	-0.283033721384175	1.26326004695087	0.207297636171396	0.798302089098186	Junction	Hippocampus
chr20:45950374-45950452(-)	ENSG00000198026.7	ENSG00000198026	ZNF335	0.0648252645292441	0.643341869898743	1.2632392352868	0.207305104726726	0.798302089098186	Junction	Hippocampus
chr5:176120002-176120846(+)	ENSG00000182230.11	ENSG00000182230	FAM153B	-0.0799333560248642	1.37202594240251	-1.26322822185107	0.207309057130755	0.798302089098186	Junction	Hippocampus
chr19:41221247-41221879(+)	ENSG00000167601.11	ENSG00000167601	AXL	-0.0670337321429922	1.26906555280411	-1.26322684613138	0.20730955084068	0.798302089098186	Junction	Hippocampus
chr2:230417666-230442936(+)	ENSG00000067066.16	ENSG00000067066	SP100	-0.0977961981128678	0.245536113366354	-1.26321945355816	0.207312203857115	0.798302089098186	Junction	Hippocampus
chr5:81109079-81112609(+)	ENSG00000113319.11	ENSG00000113319	RASGRF2	0.0642122258156498	2.9111188917319	1.26318544183402	0.207324410164228	0.798323352121298	Junction	Hippocampus
chr8:106359637-106518942(+)	ENSG00000164830.18	ENSG00000164830	OXR1	0.0550640171170622	3.32170354725025	1.26316550119454	0.207331566809668	0.798323352121298	Junction	Hippocampus
chr12:6448758-6451468(-)	ENSG00000215039.6	ENSG00000215039	CD27-AS1	-0.133288860750364	-0.880844399998663	-1.26314582021895	0.207338630438861	0.798323352121298	Junction	Hippocampus
chr11:3104378-3107262(-)	ENSG00000021762.19	ENSG00000021762	OSBPL5	-0.0714387238430144	0.447869426220267	-1.26314152575022	0.207340171774715	0.798323352121298	Junction	Hippocampus
chr16:88018668-88027482(+)	ENSG00000172530.20	ENSG00000172530	BANP	0.132227989903418	-0.906254810056902	1.2631167687519	0.207349057518337	0.798324448209417	Junction	Hippocampus
chr11:74817715-74834675(+)	ENSG00000166439.5	ENSG00000166439	RNF169	-0.0629561031745247	0.898853491707993	-1.26310946363652	0.207351679512081	0.798324448209417	Junction	Hippocampus
chr17:79097746-79101583(-)	ENSG00000167281.18	ENSG00000167281	RBFOX3	0.0619197710227613	1.79078813644861	1.26309046705333	0.207358497987319	0.798328339937928	Junction	Hippocampus
chr12:95494218-95494956(+)	ENSG00000111142.13	ENSG00000111142	METAP2	-0.0364388266623801	2.9563437459287	-1.26307323850982	0.207364681998374	0.798328339937928	Junction	Hippocampus
chr15:43813148-43813248(-)	ENSG00000140259.6	ENSG00000140259	MFAP1	0.0451445454838148	2.33512494509228	1.26303641992134	0.20737789810786	0.798328339937928	Junction	Hippocampus
chr14:74713260-74713484(+)	ENSG00000119616.11	ENSG00000119616	FCF1	0.0892530343619445	-0.141424548448577	1.26302755963172	0.207381078618986	0.798328339937928	Junction	Hippocampus
chr19:39480962-39481882(+)	ENSG00000105197.10	ENSG00000105197	TIMM50	-0.101599339610463	0.466806394523084	-1.26301706977652	0.207384844128876	0.798328339937928	Junction	Hippocampus
chr22:31133484-31133609(+)	ENSG00000185133.13	ENSG00000185133	INPP5J	0.0856376609403962	0.741782060979637	1.26300629763632	0.207388711021551	0.798328339937928	Junction	Hippocampus
chr7:23125173-23140768(+)	ENSG00000122550.17	ENSG00000122550	KLHL7	0.0435574726771045	2.23390186106892	1.26299721566395	0.207391971232741	0.798328339937928	Junction	Hippocampus
chr8:33372805-33388962(-)	ENSG00000172728.15	ENSG00000172728	FUT10	0.103026659110358	-0.0165252534711442	1.2629696005662	0.207401884622711	0.798330851687926	Junction	Hippocampus
chr14:81180331-81185530(-)	ENSG00000165417.11	ENSG00000165417	GTF2A1	-0.0490462105352723	2.27870689142257	-1.26294968447073	0.20740903440503	0.798330851687926	Junction	Hippocampus
chr12:132853574-132856467(-)	ENSG00000072609.17	ENSG00000072609	CHFR	-0.121843059774903	-0.863712968845046	-1.26292628143485	0.207417436211616	0.798330851687926	Junction	Hippocampus
chr12:81135005-81139130(+)	ENSG00000111058.7	ENSG00000111058	ACSS3	-0.0629283844098918	1.34659454267114	-1.26289643526431	0.207428151495386	0.798330851687926	Junction	Hippocampus
chr15:90931406-90931703(-)	ENSG00000184508.10	ENSG00000184508	HDDC3	0.0690087534662584	0.644284434485245	1.26289552462765	0.207428478435802	0.798330851687926	Junction	Hippocampus
chr12:50206069-50222020(-)	ENSG00000050405.13	ENSG00000050405	LIMA1	-0.07404553657675	0.949214173751741	-1.26289180994326	0.207429812100541	0.798330851687926	Junction	Hippocampus
chr12:129075060-129078533(-)	ENSG00000151952.15	ENSG00000151952	TMEM132D	-0.135377048566858	-0.538892416968506	-1.26287268451246	0.207436678708109	0.798330851687926	Junction	Hippocampus
chr4:77164480-77165800(+)	ENSG00000138764.13	ENSG00000138764	CCNG2	-0.0550712300709306	2.25196797492141	-1.26285871979046	0.207441692569868	0.798330851687926	Junction	Hippocampus
chr16:18343360-18343425(-)	ENSG00000205746.9	ENSG00000205746	RP11-1212A22.1	-0.125911707158203	1.15841189494358	-1.26284103932203	0.207448040651343	0.798330851687926	Junction	Hippocampus
chr10:72477257-72508154(-)	ENSG00000107745.17	ENSG00000107745	MICU1	0.0405515539368551	2.47130789993016	1.26283904177349	0.207448757869794	0.798330851687926	Junction	Hippocampus
chr11:73140129-73141856(-)	ENSG00000137478.14	ENSG00000137478	FCHSD2	0.0501050570330255	2.20059156570912	1.26282346412037	0.207454351077573	0.798330851687926	Junction	Hippocampus
chr12:106312435-106314357(+)	ENSG00000166046.10	ENSG00000166046	TCP11L2	-0.112335466116474	-0.609850120836458	-1.26279542968173	0.20746441721206	0.798347993364178	Junction	Hippocampus
chr1:85680905-85702156(-)	ENSG00000117174.10	ENSG00000117174	ZNHIT6	-0.0604080595098291	0.953331037579251	-1.26275361497814	0.207479431993306	0.798382966630443	Junction	Hippocampus
chr16:78425056-78432487(+)	ENSG00000186153.16	ENSG00000186153	WWOX	0.0635327887760571	1.12795018037101	1.26272579795445	0.207489420940323	0.798382966630443	Junction	Hippocampus
chr3:1352452-1372298(+)	ENSG00000134115.12	ENSG00000134115	CNTN6	0.153532529785789	-1.0516513797737	1.26269605235152	0.207500102817583	0.798382966630443	Junction	Hippocampus
chrX:71382869-71382990(+)	ENSG00000147133.15	ENSG00000147133	TAF1	0.0453288608818163	1.77660743846719	1.26269272708322	0.207501296972174	0.798382966630443	Junction	Hippocampus
chr15:61991095-61991672(-)	ENSG00000129003.15	ENSG00000129003	VPS13C	0.031655838498206	3.49171075577934	1.26266973506825	0.207509553892583	0.798382966630443	Junction	Hippocampus
chr9:92080964-92108739(-)	ENSG00000090054.13	ENSG00000090054	SPTLC1	-0.0441883387837927	2.79261274151242	-1.26266747275716	0.207510366349429	0.798382966630443	Junction	Hippocampus
chr1:21575925-21576521(+)	ENSG00000162551.13	ENSG00000162551	ALPL	-0.116674557913355	-0.21746981720852	-1.26265227552061	0.207515824146462	0.798382966630443	Junction	Hippocampus
chr13:50049663-50068096(-)	ENSG00000231607.9	ENSG00000231607	DLEU2	0.101951118054705	-0.589988044908434	1.26264446147894	0.207518630450875	0.798382966630443	Junction	Hippocampus
chr2:208325038-208325269(+)	ENSG00000115020.16	ENSG00000115020	PIKFYVE	-0.0461536513191145	2.45903654544078	-1.26262947393714	0.207524013095471	0.798382966630443	Junction	Hippocampus
chr7:64077860-64077943(+)				-0.154152330073155	-0.850340323234802	-1.26260532145438	0.207532687462478	0.798384889092983	Junction	Hippocampus
chr12:64467083-64474229(+)	ENSG00000183735.9	ENSG00000183735	TBK1	0.0390711615865332	2.87840843404138	1.26259683144378	0.207535736713511	0.798384889092983	Junction	Hippocampus
chr1:17640303-17648553(+)	ENSG00000074964.16	ENSG00000074964	ARHGEF10L	0.0587906573015511	1.55070480925389	1.26255266248786	0.207551600852084	0.798420718973364	Junction	Hippocampus
chr4:10084531-10087706(-)	ENSG00000071127.16	ENSG00000071127	WDR1	-0.0448747594976468	3.59826931594225	-1.26253529968234	0.207557837282837	0.798420718973364	Junction	Hippocampus
chrX:101898221-101904223(-)	ENSG00000166432.14	ENSG00000166432	ZMAT1	0.0595568863459875	1.37801900321643	1.26251643943979	0.207564611722705	0.798420718973364	Junction	Hippocampus
chr1:156744349-156745007(-)	ENSG00000143321.18	ENSG00000143321	HDGF	-0.039320136337291	3.66167222424984	-1.26250245044316	0.207569636556201	0.798420718973364	Junction	Hippocampus
chr7:35124079-35132309(-)	ENSG00000189212.12	ENSG00000189212	DPY19L2P1	0.178971363821497	0.409075521441287	1.26249277635446	0.207573111530938	0.798420718973364	Junction	Hippocampus
chr7:149072474-149074385(-)	ENSG00000197362.14	ENSG00000197362	ZNF786	-0.0807556549679992	-0.0418031483081027	-1.2623728162927	0.207616205227379	0.798525112097831	Junction	Hippocampus
chr2:219602576-219602704(+)	ENSG00000144589.20	ENSG00000144589	STK11IP	0.0767738842218382	0.110571778652453	1.26237036665184	0.207617085288805	0.798525112097831	Junction	Hippocampus
chr19:16553910-16555151(-)	ENSG00000127526.14	ENSG00000127526	SLC35E1	0.0531500570294994	1.64228757362595	1.26237035231474	0.207617090439579	0.798525112097831	Junction	Hippocampus
chr17:16101806-16108785(-)	ENSG00000141027.20	ENSG00000141027	NCOR1	0.0386125822769961	2.68262810631201	1.26234485660774	0.207626250224674	0.798538753398574	Junction	Hippocampus
chr12:40692593-40763095(+)	ENSG00000018236.14	ENSG00000018236	CNTN1	0.0854526528421804	0.685052667049248	1.26226405140859	0.20765528287085	0.798623589368478	Junction	Hippocampus
chr3:186165019-186188201(-)	ENSG00000058866.14	ENSG00000058866	DGKG	0.0569008992723686	2.56190424804264	1.26223448659687	0.20766590600431	0.798623589368478	Junction	Hippocampus
chr3:184322104-184322361(+)	ENSG00000114867.20	ENSG00000114867	EIF4G1	0.0450315429511584	3.22821387087837	1.26220630750574	0.207676031593494	0.798623589368478	Junction	Hippocampus
chr9:7014002-7015852(+)	ENSG00000274527.5	ENSG00000274527	RP11-146B14.1	0.0560329854647696	1.13938744458403	1.26219447732884	0.207680282636601	0.798623589368478	Junction	Hippocampus
chr1:86057976-86059120(-)	ENSG00000171502.14	ENSG00000171502	COL24A1	0.142285048303075	1.38873197665468	1.26218760262296	0.207682753015169	0.798623589368478	Junction	Hippocampus
chr4:42590885-42600477(-)	ENSG00000124406.16	ENSG00000124406	ATP8A1	0.0519989560046813	4.5879470341171	1.26217409263951	0.207687607797733	0.798623589368478	Junction	Hippocampus
chr3:41463254-41566024(-)	ENSG00000168038.10	ENSG00000168038	ULK4	0.108425895893999	-0.50390882865216	1.26216694555951	0.207690176118494	0.798623589368478	Junction	Hippocampus
chr7:88134420-88135979(+)	ENSG00000008277.14	ENSG00000008277	ADAM22	0.0531451047793295	3.13359097848464	1.26215848268849	0.207693217301901	0.798623589368478	Junction	Hippocampus
chr19:45698700-45698800(+)	ENSG00000011478.11	ENSG00000011478	QPCTL	0.111734640697767	-0.662552860435797	1.26204145323612	0.207735275862115	0.798763723898588	Junction	Hippocampus
chr2:230202729-230207990(-)	ENSG00000135899.16	ENSG00000135899	SP110	-0.104804128861538	-0.326501195546841	-1.26200740967429	0.207747511751894	0.798771157937259	Junction	Hippocampus
chr2:206152511-206153617(-)	ENSG00000023228.13	ENSG00000023228	NDUFS1	0.0427515811027249	3.9910045831732	1.2619957884871	0.207751688743043	0.798771157937259	Junction	Hippocampus
chr2:151462323-151462411(+)	ENSG00000080345.17	ENSG00000080345	RIF1	-0.0389545618925342	2.822046783803	-1.26194814808866	0.207768812720866	0.798771157937259	Junction	Hippocampus
chr11:47483533-47484388(-)	ENSG00000149187.17	ENSG00000149187	CELF1	-0.0385905250645387	2.99210277336961	-1.26193620516089	0.207773105676289	0.798771157937259	Junction	Hippocampus
chr16:57762271-57764142(-)	ENSG00000140859.15	ENSG00000140859	KIFC3	0.0766392934683057	0.824854565075705	1.26190568820578	0.207784075468176	0.798771157937259	Junction	Hippocampus
chr19:42315078-42315187(+)	ENSG00000167619.11	ENSG00000167619	TMEM145	0.0792944432409386	1.43793693708043	1.26190336123821	0.207784911949994	0.798771157937259	Junction	Hippocampus
chr1:200844870-200847209(+)	ENSG00000118200.14	ENSG00000118200	CAMSAP2	0.0416848897637708	3.25262756157509	1.26188320603291	0.207792157303031	0.798771157937259	Junction	Hippocampus
chr4:140406084-140409836(-)	ENSG00000153132.12	ENSG00000153132	CLGN	0.121138229777429	-0.359676198749232	1.26183144571205	0.207810764842958	0.798771157937259	Junction	Hippocampus
chr1:30995221-31005852(-)	ENSG00000134644.15	ENSG00000134644	PUM1	0.0386326742921542	3.69731822282557	1.26182149003481	0.207814343991243	0.798771157937259	Junction	Hippocampus
chr19:18922745-18924232(+)	ENSG00000105671.11	ENSG00000105671	DDX49	0.0578176158979694	1.70221772161222	1.26179665383902	0.20782327300466	0.798771157937259	Junction	Hippocampus
chr17:59388371-59389359(+)	ENSG00000175155.8	ENSG00000175155	YPEL2	0.0597353724902934	1.1596682248749	1.26178272670414	0.207828280156788	0.798771157937259	Junction	Hippocampus
chr8:25296649-25298943(+)	ENSG00000147459.17	ENSG00000147459	DOCK5	0.0629167057733134	2.53309164823532	1.26176667562336	0.20783405102937	0.798771157937259	Junction	Hippocampus
chr6:152189408-152201823(-)	ENSG00000131018.22	ENSG00000131018	SYNE1	0.0374704166141011	3.75676853253446	1.26174091423525	0.207843313309327	0.798771157937259	Junction	Hippocampus
chr15:33660424-33662152(+)	ENSG00000198838.13	ENSG00000198838	RYR3	0.073724842661152	1.16974692180966	1.26172669729328	0.207848425014175	0.798771157937259	Junction	Hippocampus
chrX:152651783-152652540(+)	ENSG00000268089.2	ENSG00000268089	GABRQ	-0.164109595107596	0.0393083907028057	-1.26171661553357	0.207852049968742	0.798771157937259	Junction	Hippocampus
chr1:26921930-26924088(+)	ENSG00000090273.13	ENSG00000090273	NUDC	-0.0638890082152606	2.07234998274322	-1.26169658069829	0.207859253745401	0.798771157937259	Junction	Hippocampus
chr6:111322679-111329531(-)	ENSG00000009413.15	ENSG00000009413	REV3L	-0.0457981467297693	2.02650590260249	-1.26166448461897	0.207870794672765	0.798771157937259	Junction	Hippocampus
chr19:42348473-42349498(+)	ENSG00000105429.12	ENSG00000105429	MEGF8	-0.0646915944363948	1.87707189050877	-1.26165835622265	0.207872998340037	0.798771157937259	Junction	Hippocampus
chr17:28882692-28883107(-)	ENSG00000132589.15	ENSG00000132589	FLOT2	0.0446209236498622	2.82601231122078	1.2616563573191	0.207873717115497	0.798771157937259	Junction	Hippocampus
chr14:52646288-52646374(-)	ENSG00000197930.12	ENSG00000197930	ERO1A	-0.049015073016387	2.41407655369679	-1.26164521678483	0.207877723116138	0.798771157937259	Junction	Hippocampus
chr5:35089664-35118060(-)	ENSG00000113494.16	ENSG00000113494	PRLR	0.18846884902985	-0.514302991821414	1.26163956610312	0.20787975505405	0.798771157937259	Junction	Hippocampus
chr4:24831651-24834947(-)	ENSG00000181982.18	ENSG00000181982	CCDC149	-0.0499076918382523	1.75910633433216	-1.26163318682144	0.207882049007803	0.798771157937259	Junction	Hippocampus
chr22:43755833-43765304(-)	ENSG00000186976.14	ENSG00000186976	EFCAB6	-0.0769005766460856	0.49712542559213	-1.261602204001	0.207893190517642	0.798771157937259	Junction	Hippocampus
chr22:25687668-25690188(+)	ENSG00000100077.14	ENSG00000100077	GRK3	0.0412216993876989	3.64115445200087	1.26155656367746	0.207909603699063	0.798771157937259	Junction	Hippocampus
chr13:110213827-110213925(-)	ENSG00000187498.14	ENSG00000187498	COL4A1	-0.115927789290015	1.06546581454186	-1.26155361690882	0.207910663448961	0.798771157937259	Junction	Hippocampus
chr12:32502339-32564136(+)	ENSG00000139132.14	ENSG00000139132	FGD4	0.0603738574215044	1.63634844955868	1.2615371340765	0.207916591262018	0.798771157937259	Junction	Hippocampus
chr18:35478350-35479299(-)	ENSG00000153391.15	ENSG00000153391	INO80C	0.0668792298618909	0.647799912684096	1.26152008035559	0.207922724516458	0.798771157937259	Junction	Hippocampus
chr12:113858897-113914968(-)	ENSG00000122965.10	ENSG00000122965	RBM19	0.0554187906981154	1.38668637336305	1.26151452017261	0.207924724226831	0.798771157937259	Junction	Hippocampus
chr15:78980700-78985006(-)	ENSG00000058335.15	ENSG00000058335	RASGRF1	-0.0562159068063725	3.20998169011052	-1.26151241699686	0.20792548063407	0.798771157937259	Junction	Hippocampus
chrX:153506077-153506528(+)	ENSG00000182492.15	ENSG00000182492	BGN	-0.0928887953146745	0.981981665451587	-1.26148844494808	0.207934102323914	0.798771157937259	Junction	Hippocampus
chr3:85726549-85802046(+)	ENSG00000175161.13	ENSG00000175161	CADM2	-0.0740388543600149	2.42977535049172	-1.26147336461729	0.207939526187914	0.798771157937259	Junction	Hippocampus
chr3:121677031-121677284(-)	ENSG00000173230.15	ENSG00000173230	GOLGB1	0.0324503124467899	3.4470432399653	1.26145997621098	0.207944341612577	0.798771157937259	Junction	Hippocampus
chr18:31897892-31900924(-)	ENSG00000153339.13	ENSG00000153339	TRAPPC8	0.046470542203511	2.0745438479794	1.26142847085011	0.207955673505056	0.798771157937259	Junction	Hippocampus
chr5:150405181-150406258(-)	ENSG00000019582.14	ENSG00000019582	CD74	0.103794237371836	4.30330606456791	1.26141991576889	0.207958750686319	0.798771157937259	Junction	Hippocampus
chr9:137216018-137216093(+)	ENSG00000188566.12	ENSG00000188566	NDOR1	-0.114277008578189	-0.771899477419792	-1.26141163988647	0.207961727473978	0.798771157937259	Junction	Hippocampus
chr9:5054885-5055668(+)	ENSG00000096968.13	ENSG00000096968	JAK2	-0.0651044149155391	1.21201361632223	-1.26140134545108	0.20796543036692	0.798771157937259	Junction	Hippocampus
chr14:102044046-102044273(+)	ENSG00000197102.10	ENSG00000197102	DYNC1H1	0.0352068878875109	4.55783846144609	1.26137455301462	0.207975067791117	0.798771157937259	Junction	Hippocampus
chr14:77931712-77933219(+)	ENSG00000063761.15	ENSG00000063761	ADCK1	0.0940687734826471	-0.20778116516016	1.26135696454846	0.207981394660518	0.798771157937259	Junction	Hippocampus
chr12:85104078-85106521(+)	ENSG00000133640.18	ENSG00000133640	LRRIQ1	0.13164065737328	-0.986837296452251	1.26135563799303	0.207981871850675	0.798771157937259	Junction	Hippocampus
chr22:23309484-23310323(+)	ENSG00000186716.19	ENSG00000186716	BCR	-0.0428112502415535	3.42634061861123	-1.26134867787358	0.207984375566498	0.798771157937259	Junction	Hippocampus
chr13:77194245-77205255(-)	ENSG00000005810.17	ENSG00000005810	MYCBP2	0.0466728715807491	3.67418178671024	1.26134436202827	0.207985928086825	0.798771157937259	Junction	Hippocampus
chr1:17075824-17079263(-)	ENSG00000117115.12	ENSG00000117115	PADI2	0.0695938821388744	3.23018322243237	1.26131807368297	0.20799538486156	0.798771157937259	Junction	Hippocampus
chr4:62037857-62044452(+)	ENSG00000150471.16	ENSG00000150471	ADGRL3	-0.0414547636312683	3.5562988365878	-1.26130933519533	0.207998528449745	0.798771157937259	Junction	Hippocampus
chr2:97523468-97532310(-)	ENSG00000196912.12	ENSG00000196912	ANKRD36B	-0.415692115506359	-0.971837156782089	-1.26128128183653	0.20800862061373	0.798771157937259	Junction	Hippocampus
chr3:186280745-186284659(-)	ENSG00000058866.14	ENSG00000058866	DGKG	-0.0605169817525456	2.35623222137504	-1.26128081674809	0.208008787931775	0.798771157937259	Junction	Hippocampus
chr2:115836257-115836506(+)	ENSG00000175497.16	ENSG00000175497	DPP10	0.0695715875705632	2.56658851641642	1.26127637877448	0.20801038452134	0.798771157937259	Junction	Hippocampus
chr15:41559382-41561126(+)	ENSG00000092445.11	ENSG00000092445	TYRO3	0.0811651921511228	0.751749573935411	1.26125446348833	0.208018268817385	0.798771157937259	Junction	Hippocampus
chrX:110762808-110792087(-)	ENSG00000101938.14	ENSG00000101938	CHRDL1	-0.0831609521389459	1.17177634693092	-1.26121635525975	0.208031979243468	0.798771157937259	Junction	Hippocampus
chr4:165103097-165112746(-)	ENSG00000170088.13	ENSG00000170088	TMEM192	0.0709340209624316	1.31587499990726	1.26120891397067	0.208034656517473	0.798771157937259	Junction	Hippocampus
chr19:13960392-13960464(+)	ENSG00000132017.10	ENSG00000132017	DCAF15	-0.0902268378824494	0.01492357908199	-1.26120737282113	0.208035211005128	0.798771157937259	Junction	Hippocampus
chr3:66369543-66370528(+)	ENSG00000144741.17	ENSG00000144741	SLC25A26	0.0628441591017645	1.3308168756795	1.26119435040323	0.208039896362384	0.798771157937259	Junction	Hippocampus
chr1:1716479-1719357(-)	ENSG00000268575.1	ENSG00000268575	RP1-283E3.8	-0.132322892501657	-0.57854713366263	-1.26115667200538	0.208053453168139	0.798771157937259	Junction	Hippocampus
chr5:79752795-79758752(+)	ENSG00000164309.14	ENSG00000164309	CMYA5	-0.0823954236411234	-0.202009590648448	-1.26114121019171	0.208059016563329	0.798771157937259	Junction	Hippocampus
chr7:74389260-74397073(+)	ENSG00000106665.15	ENSG00000106665	CLIP2	0.0401190625947786	2.89202169700159	1.26113433518765	0.208061490328907	0.798771157937259	Junction	Hippocampus
chr4:122224678-122229120(+)	ENSG00000138688.15	ENSG00000138688	KIAA1109	0.103047000545543	-0.164482737744237	1.2611341637467	0.208061552017103	0.798771157937259	Junction	Hippocampus
chr9:125337096-125337220(+)	ENSG00000165219.21	ENSG00000165219	GAPVD1	-0.0446101764627832	2.31117114421817	-1.26113314247788	0.208061919492195	0.798771157937259	Junction	Hippocampus
chr1:175006842-175007097(+)	ENSG00000116161.17	ENSG00000116161	CACYBP	-0.0466774864905549	3.80877712669654	-1.26113142166182	0.208062538680915	0.798771157937259	Junction	Hippocampus
chr12:20621412-20629907(+)	ENSG00000172572.6	ENSG00000172572	PDE3A	-0.108129800812544	-0.151124051169953	-1.26113008349308	0.208063020185359	0.798771157937259	Junction	Hippocampus
chr15:66124001-66128305(-)	ENSG00000157890.17	ENSG00000157890	MEGF11	-0.0903689520289659	0.777395783632822	-1.26110450998668	0.20807222228768	0.798771157937259	Junction	Hippocampus
chr11:62520620-62522011(-)				0.263986381006826	-1.25127378152521	1.2610657600489	0.208086166223504	0.798771157937259	Junction	Hippocampus
chr2:209424277-209507591(+)	ENSG00000078018.19	ENSG00000078018	MAP2	0.0506736078901181	3.49853600678973	1.26103875876164	0.20809588287914	0.798771157937259	Junction	Hippocampus
chr2:209696749-209696919(+)	ENSG00000078018.19	ENSG00000078018	MAP2	0.0526853276443664	3.35568395477531	1.26103762863228	0.20809628957354	0.798771157937259	Junction	Hippocampus
chr1:186979473-186988376(+)	ENSG00000116711.9	ENSG00000116711	PLA2G4A	-0.126114807554187	-0.835310018445847	-1.2610369178792	0.208096545349243	0.798771157937259	Junction	Hippocampus
chr6:130890467-130894343(-)	ENSG00000079819.17	ENSG00000079819	EPB41L2	-0.0392910832554603	3.40404119063861	-1.26101730181112	0.208103604590971	0.798771157937259	Junction	Hippocampus
chr13:35117494-35118227(+)	ENSG00000172915.18	ENSG00000172915	NBEA	0.0355778469999598	4.2748195127391	1.26099374154168	0.208112083464362	0.798771157937259	Junction	Hippocampus
chr14:104775208-104775651(-)	ENSG00000142208.15	ENSG00000142208	AKT1	0.0404377127251599	3.13108968603989	1.26098371818921	0.208115690746248	0.798771157937259	Junction	Hippocampus
chr5:108223382-108224120(-)	ENSG00000145743.15	ENSG00000145743	FBXL17	-0.0940916894972835	1.17157256122723	-1.26095335945068	0.208126616762446	0.798771157937259	Junction	Hippocampus
chr2:218592708-218593527(+)	ENSG00000144580.13	ENSG00000144580	CNOT9	0.101969358723302	-0.383791850732075	1.2609505311936	0.208127634664697	0.798771157937259	Junction	Hippocampus
chr10:87513222-87521035(+)	ENSG00000107789.15	ENSG00000107789	MINPP1	0.085427004733971	0.001546128052823	1.26094608291747	0.208129235626307	0.798771157937259	Junction	Hippocampus
chr12:94279650-94282297(+)	ENSG00000136040.8	ENSG00000136040	PLXNC1	-0.0632705980049523	1.86762642105742	-1.26094330282204	0.2081302362041	0.798771157937259	Junction	Hippocampus
chr14:90658388-90676522(-)	ENSG00000165914.14	ENSG00000165914	TTC7B	0.046863534595293	3.06367225081518	1.26089081532332	0.208149127517011	0.7988221102295	Junction	Hippocampus
chr10:87288496-87326629(-)	ENSG00000223482.7	ENSG00000223482	NUTM2A-AS1	0.11646103704149	1.68089843788522	1.26086417122512	0.20815871774478	0.798837365594699	Junction	Hippocampus
chr8:119795632-119796989(-)	ENSG00000064313.11	ENSG00000064313	TAF2	-0.0427106807732225	1.52930135788669	-1.26081430577811	0.208176667086546	0.79888469850743	Junction	Hippocampus
chr2:127722731-127722957(-)	ENSG00000136709.11	ENSG00000136709	WDR33	-0.051885696642484	1.75255560207956	-1.26076686410331	0.208193745024086	0.798920294600081	Junction	Hippocampus
chr19:54451383-54452092(+)	ENSG00000167615.16	ENSG00000167615	LENG8	0.0401975419511245	3.7727752184081	1.26075733808001	0.208197174301504	0.798920294600081	Junction	Hippocampus
chr2:232722659-232724573(+)	ENSG00000204120.14	ENSG00000204120	GIGYF2	-0.0827864255395551	0.60893985813724	-1.26073788920156	0.208204175839692	0.798925612294908	Junction	Hippocampus
chr11:83980643-84098922(-)	ENSG00000150672.16	ENSG00000150672	DLG2	0.286692931216744	-1.72585405734476	1.26071299267279	0.208213138765877	0.798938455780761	Junction	Hippocampus
chr11:62888219-62888330(+)	ENSG00000168003.16	ENSG00000168003	SLC3A2	-0.0594344967381138	2.42371722307613	-1.26068634183898	0.208222733565532	0.798953723081706	Junction	Hippocampus
chr13:43484153-43505491(-)	ENSG00000120658.13	ENSG00000120658	ENOX1	-0.0967706460054465	0.446123451149206	-1.26063154659387	0.208242461891906	0.799007871003075	Junction	Hippocampus
chr12:23563404-23575660(-)	ENSG00000134532.15	ENSG00000134532	SOX5	-0.0721954302328568	1.07145206203176	-1.26060341767732	0.208252589876651	0.799012774915882	Junction	Hippocampus
chrX:10206565-10206695(+)	ENSG00000073464.11	ENSG00000073464	CLCN4	0.0450913223537082	2.68868859477686	1.26059679984444	0.208254972719087	0.799012774915882	Junction	Hippocampus
chr3:45831139-45833049(-)	ENSG00000163818.16	ENSG00000163818	LZTFL1	0.051058807240412	2.47285089441674	1.26055846685953	0.208268775431943	0.799031969074031	Junction	Hippocampus
chr1:148595753-148595854(-)	ENSG00000270629.5	ENSG00000270629	NBPF14	-0.139574643354808	0.16701921982639	-1.2605517099196	0.208271208499654	0.799031969074031	Junction	Hippocampus
chr7:27758134-27765833(+)	ENSG00000106052.13	ENSG00000106052	TAX1BP1	-0.0327232480767978	3.850171210318	-1.26052304276419	0.208281531321194	0.799050024361828	Junction	Hippocampus
chr9:136380851-136381321(-)	ENSG00000165684.4	ENSG00000165684	SNAPC4	0.112790534083877	-0.625674663173647	1.26045163685216	0.208307245658543	0.799102518024923	Junction	Hippocampus
chr1:35825495-35825678(+)	ENSG00000134698.10	ENSG00000134698	AGO4	-0.0553898802371761	0.834493991285708	-1.26043966942923	0.208311555532695	0.799102518024923	Junction	Hippocampus
chr1:182388751-182391678(-)	ENSG00000135821.17	ENSG00000135821	GLUL	-0.0608688528677814	7.13717562674466	-1.26042686472664	0.208316167011481	0.799102518024923	Junction	Hippocampus
chr8:37848656-37849629(-)	ENSG00000104221.12	ENSG00000104221	BRF2	-0.0662361148789078	0.513532821302458	-1.26041522821466	0.20832035784317	0.799102518024923	Junction	Hippocampus
chr9:86016676-86017497(+)	ENSG00000135040.15	ENSG00000135040	NAA35	-0.0412063902907456	2.61291689800698	-1.26040706062751	0.208323299395553	0.799102518024923	Junction	Hippocampus
chr14:31133676-31134871(-)	ENSG00000092148.12	ENSG00000092148	HECTD1	0.0276432660062877	3.81547333844961	1.26037935360852	0.208333278289684	0.799119249262097	Junction	Hippocampus
chr19:17649588-17652630(-)	ENSG00000130477.15	ENSG00000130477	UNC13A	0.0427123595167755	3.3913412719866	1.26033868204585	0.208347927093277	0.799123540716329	Junction	Hippocampus
chr3:52627371-52628893(-)	ENSG00000163939.18	ENSG00000163939	PBRM1	0.0434908993439227	1.97018785266181	1.26033605980602	0.208348871579305	0.799123540716329	Junction	Hippocampus
chr3:78627570-78631160(-)	ENSG00000169855.19	ENSG00000169855	ROBO1	-0.0543909360171277	2.57867277794737	-1.26028926404974	0.208365727135982	0.799123540716329	Junction	Hippocampus
chr11:20091019-20092205(+)	ENSG00000166833.19	ENSG00000166833	NAV2	-0.0739090608077668	1.23061960501542	-1.26028195863468	0.208368358593163	0.799123540716329	Junction	Hippocampus
chr1:222669990-222670132(-)	ENSG00000186063.12	ENSG00000186063	AIDA	-0.0572320945298842	1.78896850324102	-1.26025532910625	0.208377950924242	0.799123540716329	Junction	Hippocampus
chr6:56553656-56555344(-)	ENSG00000151914.19	ENSG00000151914	DST	0.0302967101678686	4.87404144423483	1.26024068814924	0.20838322494003	0.799123540716329	Junction	Hippocampus
chr6:56508756-56509641(-)	ENSG00000151914.19	ENSG00000151914	DST	0.0443207071906449	5.82966087483375	1.26023395837836	0.208385649193789	0.799123540716329	Junction	Hippocampus
chr7:65763021-65763280(+)	ENSG00000228409.5	ENSG00000228409	CCT6P1	-0.0895215584151884	0.186448547564296	-1.26022086128531	0.208390367195882	0.799123540716329	Junction	Hippocampus
chr5:122019342-122020087(+)	ENSG00000151304.5	ENSG00000151304	SRFBP1	-0.0549954049260909	1.08987785560324	-1.26020649569609	0.208395542241272	0.799123540716329	Junction	Hippocampus
chr3:182836143-182836341(+)	ENSG00000058063.15	ENSG00000058063	ATP11B	-0.0418142858569967	2.0737472445691	-1.26019604164804	0.208399308255812	0.799123540716329	Junction	Hippocampus
chr22:19458140-19465201(-)	ENSG00000070010.18	ENSG00000070010	UFD1L	-0.04252751766929	2.38152390963233	-1.26014239133533	0.208418636271623	0.799123540716329	Junction	Hippocampus
chr1:51421859-51440346(-)	ENSG00000085832.16	ENSG00000085832	EPS15	-0.0519549519663919	3.24877296490517	-1.26013447240315	0.208421489249861	0.799123540716329	Junction	Hippocampus
chr5:119496647-119499316(+)	ENSG00000133835.14	ENSG00000133835	HSD17B4	0.0297158987098516	3.92575031143904	1.2600706152306	0.208444496310088	0.799123540716329	Junction	Hippocampus
chr19:45264911-45266224(+)	ENSG00000007047.14	ENSG00000007047	MARK4	0.0432573889484585	3.0868816845493	1.26005322077917	0.208450763666288	0.799123540716329	Junction	Hippocampus
chr12:31424688-31426292(-)	ENSG00000170456.15	ENSG00000170456	DENND5B	-0.0532910592865686	2.72534210314701	-1.26004422088536	0.208454006451895	0.799123540716329	Junction	Hippocampus
chr15:48437388-48437767(-)	ENSG00000166147.13	ENSG00000166147	FBN1	0.0811697987622932	0.573391976527204	1.2600403046412	0.20845541754003	0.799123540716329	Junction	Hippocampus
chr14:45068644-45071711(+)	ENSG00000198718.12	ENSG00000198718	FAM179B	0.0484876978622211	2.10862672283628	1.26002967272719	0.208459248431158	0.799123540716329	Junction	Hippocampus
chr19:11449176-11449265(+)	ENSG00000130175.9	ENSG00000130175	PRKCSH	-0.0451274818610625	2.49124372232776	-1.26000004825237	0.208469922991857	0.799123540716329	Junction	Hippocampus
chr2:218747195-218747289(+)	ENSG00000135912.10	ENSG00000135912	TTLL4	0.0690618756840359	0.593747895635572	1.25999354783149	0.208472265335964	0.799123540716329	Junction	Hippocampus
chr16:6483915-6654602(+)	ENSG00000078328.19	ENSG00000078328	RBFOX1	-0.0866628420852504	1.905050107485	-1.25997947889978	0.208477334962413	0.799123540716329	Junction	Hippocampus
chr7:130978529-130984052(-)	ENSG00000231721.6	ENSG00000231721	LINC-PINT	-0.0728756191663965	1.50679973897305	-1.25997904804028	0.208477490220587	0.799123540716329	Junction	Hippocampus
chr16:89524248-89526328(+)	ENSG00000197912.13	ENSG00000197912	SPG7	0.0426801737390107	2.61791683324257	1.2599788255594	0.208477570390547	0.799123540716329	Junction	Hippocampus
chr16:89905097-89906193(+)	ENSG00000141002.18	ENSG00000141002	TCF25	0.0374721296858572	2.84772773319309	1.25993651711103	0.208492816452977	0.799123540716329	Junction	Hippocampus
chr10:73299098-73299600(-)	ENSG00000156042.17	ENSG00000156042	CFAP70	0.0795110239762223	0.741134768154596	1.25991508208717	0.208500540981459	0.799123540716329	Junction	Hippocampus
chr8:106707146-106710621(+)	ENSG00000164830.18	ENSG00000164830	OXR1	0.0527130242139949	4.23560657210597	1.25990626125348	0.208503719801234	0.799123540716329	Junction	Hippocampus
chr3:197369-244612(+)	ENSG00000134121.9	ENSG00000134121	CHL1	-0.16181311084265	0.423875677830543	-1.2598934470732	0.208508337791478	0.799123540716329	Junction	Hippocampus
chr20:36240626-36244696(+)	ENSG00000131043.11	ENSG00000131043	AAR2	0.0772827890711859	0.0743264833214599	1.25984802171509	0.208524708838247	0.799123540716329	Junction	Hippocampus
chr22:46711150-46712167(-)	ENSG00000100422.13	ENSG00000100422	CERK	0.0521475416318934	3.1326891341681	1.25982575777906	0.208532732978729	0.799123540716329	Junction	Hippocampus
chr13:52144892-52148414(-)	ENSG00000136098.16	ENSG00000136098	NEK3	-0.0837905042939265	0.239873638875573	-1.25982037171525	0.208534674202604	0.799123540716329	Junction	Hippocampus
chr12:76347788-76348161(-)	ENSG00000179941.6	ENSG00000179941	BBS10	-0.102050749950662	-0.458531278170782	-1.25980428496024	0.208540472205696	0.799123540716329	Junction	Hippocampus
chr20:3027842-3035584(+)	ENSG00000132670.20	ENSG00000132670	PTPRA	0.0335083678514252	4.44509564144636	1.25979946164407	0.208542210652626	0.799123540716329	Junction	Hippocampus
chr10:133328016-133328854(-)	ENSG00000130643.8	ENSG00000130643	CALY	0.0516168292932114	4.50864954545027	1.25979699324741	0.20854310033021	0.799123540716329	Junction	Hippocampus
chr12:57614606-57614688(+)	ENSG00000240771.6	ENSG00000240771	ARHGEF25	0.0597514741954526	3.24160054704703	1.25979062814405	0.208545394500071	0.799123540716329	Junction	Hippocampus
chr10:91819307-91819481(+)	ENSG00000107854.5	ENSG00000107854	TNKS2	0.0442321139733576	2.79021396146413	1.25978937972858	0.208545844467764	0.799123540716329	Junction	Hippocampus
chr4:105242928-105243569(+)	ENSG00000168769.13	ENSG00000168769	TET2	0.0729508329090163	0.425643161894284	1.25978932364354	0.208545864682568	0.799123540716329	Junction	Hippocampus
chr19:47778815-47780724(+)	ENSG00000178980.14	ENSG00000178980	SEPW1	0.0466718641480407	6.16674830953736	1.25973512016563	0.208565401981384	0.799123540716329	Junction	Hippocampus
chr17:2394347-2394874(-)	ENSG00000070444.14	ENSG00000070444	MNT	-0.0795170214797958	0.76804530446527	-1.25971286016068	0.208573425844392	0.799123540716329	Junction	Hippocampus
chr4:128122189-128162193(+)	ENSG00000138709.17	ENSG00000138709	LARP1B	-0.0520061559330248	1.98882001798833	-1.25971133249577	0.208573976516205	0.799123540716329	Junction	Hippocampus
chr16:69154458-69155870(+)	ENSG00000141076.17	ENSG00000141076	UTP4	-0.0516698332213224	1.66251757028877	-1.25970714816481	0.208575484832191	0.799123540716329	Junction	Hippocampus
chr20:17680076-17682027(-)	ENSG00000125844.15	ENSG00000125844	RRBP1	-0.12370929121995	-1.08673311817684	-1.25967969946799	0.208585379396481	0.799123540716329	Junction	Hippocampus
chr9:125200907-125203007(+)	ENSG00000136933.16	ENSG00000136933	RABEPK	0.0609184323927877	1.12558508679402	1.25967324030363	0.208587707812294	0.799123540716329	Junction	Hippocampus
chr4:165310751-165311463(+)	ENSG00000109466.13	ENSG00000109466	KLHL2	0.0642213141848032	4.40257015489044	1.25965246987319	0.208595195317511	0.799123540716329	Junction	Hippocampus
chr7:128619178-128622478(+)	ENSG00000242588.5	ENSG00000242588	RP11-274B21.14	-0.0557680428999295	1.98988454948857	-1.25963436349421	0.208601722621878	0.799123540716329	Junction	Hippocampus
chr6:2784404-2785006(+)	ENSG00000124535.15	ENSG00000124535	WRNIP1	0.0465943133963551	2.26319968507763	1.25960111299442	0.208613709731054	0.799123540716329	Junction	Hippocampus
chr12:8093056-8095600(+)	ENSG00000089818.16	ENSG00000089818	NECAP1	0.0392999153000785	4.20002722895012	1.25959007193251	0.208617690245677	0.799123540716329	Junction	Hippocampus
chr5:65635370-65635943(+)	ENSG00000113597.17	ENSG00000113597	TRAPPC13	0.0366803423213752	2.72801799192397	1.25958879929466	0.208618149059588	0.799123540716329	Junction	Hippocampus
chr4:125452811-125463562(+)	ENSG00000196159.11	ENSG00000196159	FAT4	-0.120130444129835	0.385920859699485	-1.25954927176732	0.208632399967396	0.799123540716329	Junction	Hippocampus
chr17:80246210-80246508(+)	ENSG00000181045.14	ENSG00000181045	SLC26A11	0.0873105366669238	0.34018040514133	1.25952193848051	0.208642254885036	0.799123540716329	Junction	Hippocampus
chr11:121606958-121607185(+)	ENSG00000137642.12	ENSG00000137642	SORL1	0.0431052591043111	4.40576851742368	1.25950890241455	0.208646955110743	0.799123540716329	Junction	Hippocampus
chr4:48594017-48595589(-)	ENSG00000075539.13	ENSG00000075539	FRYL	0.054005810102354	1.89392853760828	1.2595003107962	0.208650052908403	0.799123540716329	Junction	Hippocampus
chr9:136941172-136941250(-)	ENSG00000159069.13	ENSG00000159069	FBXW5	-0.0431523388982012	2.47029265095664	-1.25948213196167	0.208656607587229	0.799123540716329	Junction	Hippocampus
chr7:35898384-35903075(+)	ENSG00000122545.18	ENSG00000122545	SEPT7	0.0308977935440403	6.13691675071887	1.25947790369724	0.208658132179234	0.799123540716329	Junction	Hippocampus
chr14:88391456-88396155(+)	ENSG00000042317.16	ENSG00000042317	SPATA7	0.10790347166037	-0.363732641909267	1.25946823685301	0.208661617799028	0.799123540716329	Junction	Hippocampus
chr8:67164509-67172415(+)	ENSG00000104218.14	ENSG00000104218	CSPP1	0.066551339681686	0.954503574311868	1.25946560141978	0.208662568077017	0.799123540716329	Junction	Hippocampus
chr15:25261550-25266430(+)	ENSG00000224078.12	ENSG00000224078	SNHG14	-0.0677259120359009	2.26212721479233	-1.25945476154119	0.20866647672671	0.799123540716329	Junction	Hippocampus
chr6:41071676-41072235(-)	ENSG00000124596.16	ENSG00000124596	OARD1	-0.0962331937033896	-0.303304819916793	-1.25944040176579	0.208671654664868	0.799123540716329	Junction	Hippocampus
chrX:53581027-53583557(-)	ENSG00000086758.15	ENSG00000086758	HUWE1	-0.0443958750065444	3.60614685568018	-1.25941375849466	0.208681262110871	0.799123540716329	Junction	Hippocampus
chr17:6484293-6503526(-)	ENSG00000091622.15	ENSG00000091622	PITPNM3	-0.0771147087269714	2.46232627031825	-1.25940340568824	0.208684995374016	0.799123540716329	Junction	Hippocampus
chr6:69790473-69796417(-)	ENSG00000168216.10	ENSG00000168216	LMBRD1	-0.119304691719718	-0.748956607279238	-1.25939277029834	0.208688830588497	0.799123540716329	Junction	Hippocampus
chr15:25095829-25097320(+)	ENSG00000224078.12	ENSG00000224078	SNHG14	-0.0655506910037965	2.58115478032012	-1.25939063282878	0.208689601384874	0.799123540716329	Junction	Hippocampus
chr6:57926511-57930103(-)	ENSG00000283352.1	ENSG00000283352	GUSBP1	-0.0969791995614251	-0.0355254377995852	-1.25938068489543	0.208693188752582	0.799123540716329	Junction	Hippocampus
chr19:2717876-2721303(-)	ENSG00000176490.4	ENSG00000176490	DIRAS1	0.163258090076237	-0.915635280129245	1.25937779004156	0.208694232686912	0.799123540716329	Junction	Hippocampus
chr7:30146300-30157437(+)	ENSG00000180354.15	ENSG00000180354	MTURN	0.0467645729263517	6.43438895882058	1.25935273814617	0.208703266992027	0.799123540716329	Junction	Hippocampus
chr8:42179064-42179925(-)	ENSG00000104368.17	ENSG00000104368	PLAT	-0.103799914670637	-0.284990242784119	-1.25934302010666	0.208706771623187	0.799123540716329	Junction	Hippocampus
chr9:115026696-115029359(-)	ENSG00000041982.15	ENSG00000041982	TNC	-0.12694242324445	1.58682189235673	-1.25929676423152	0.208723453535808	0.799123540716329	Junction	Hippocampus
chr1:201008952-201009265(-)	ENSG00000116852.14	ENSG00000116852	KIF21B	-0.0494769190552363	2.62211164946461	-1.25929386158129	0.208724500392101	0.799123540716329	Junction	Hippocampus
chr6:69063037-69075994(+)	ENSG00000135298.13	ENSG00000135298	ADGRB3	-0.0449969227335283	4.10887122756369	-1.25928202634739	0.208728768871897	0.799123540716329	Junction	Hippocampus
chr5:36117917-36122279(-)	ENSG00000164187.6	ENSG00000164187	LMBRD2	0.0402823244649488	3.02411491169713	1.25927057399577	0.208732899322348	0.799123540716329	Junction	Hippocampus
chr16:86871-88697(-)	ENSG00000103148.15	ENSG00000103148	NPRL3	0.0589905106193369	0.986134471645751	1.25924814587765	0.208740988508455	0.799123540716329	Junction	Hippocampus
chr1:162154477-162287343(+)	ENSG00000198929.12	ENSG00000198929	NOS1AP	-0.0727760761250927	2.06735614529761	-1.25923531533826	0.208745616222686	0.799123540716329	Junction	Hippocampus
chr2:239090117-239095009(-)	ENSG00000068024.16	ENSG00000068024	HDAC4	-0.0905082274085183	0.202921391921356	-1.25922672000648	0.208748716425551	0.799123540716329	Junction	Hippocampus
chr11:95185493-95189778(-)	ENSG00000149212.11	ENSG00000149212	SESN3	-0.0463175504504116	3.37005881260756	-1.25922638825894	0.208748836082416	0.799123540716329	Junction	Hippocampus
chr7:128805902-128806236(+)	ENSG00000128596.16	ENSG00000128596	CCDC136	0.108513041639096	-0.248469467376267	1.25922218661133	0.208750351564363	0.799123540716329	Junction	Hippocampus
chr6:121294661-121299445(-)	ENSG00000146350.13	ENSG00000146350	TBC1D32	-0.0540195495641516	1.2071712233784	-1.25921563731594	0.208752713829589	0.799123540716329	Junction	Hippocampus
chr6:12294405-12295961(+)	ENSG00000078401.6	ENSG00000078401	EDN1	-0.157044039816364	0.053118778354613	-1.25920202363764	0.208757624209179	0.799123540716329	Junction	Hippocampus
chr3:14667519-14668048(+)	ENSG00000154781.15	ENSG00000154781	CCDC174	-0.0607868697088578	1.1229437916863	-1.25917748593608	0.208766475036695	0.799123540716329	Junction	Hippocampus
chr17:8623278-8630653(-)	ENSG00000133026.12	ENSG00000133026	MYH10	0.0567183762721703	1.7524807759567	1.25917625936281	0.208766917472766	0.799123540716329	Junction	Hippocampus
chr16:67444707-67453543(-)	ENSG00000159720.11	ENSG00000159720	ATP6V0D1	-0.0486245313788974	4.45796124534951	-1.25912660721589	0.20878482802399	0.79917059646549	Junction	Hippocampus
chr16:68361308-68361602(-)	ENSG00000103056.11	ENSG00000103056	SMPD3	-0.0820356716263057	1.03271111166785	-1.2591051844099	0.208792556016229	0.79917867471074	Junction	Hippocampus
chr6:99404703-99406030(-)	ENSG00000132424.14	ENSG00000132424	PNISR	0.034805830433556	4.4461374409566	1.25907971845066	0.208801742792958	0.799189698747621	Junction	Hippocampus
chr16:74885796-74886269(-)	ENSG00000103091.14	ENSG00000103091	WDR59	-0.0490569614877825	1.80912792549951	-1.25906605665629	0.208806671369972	0.799189698747621	Junction	Hippocampus
chr16:2300149-2303968(-)	ENSG00000167972.13	ENSG00000167972	ABCA3	-0.046328305837782	2.48046834223651	-1.25904114890747	0.208815657212604	0.799202590012404	Junction	Hippocampus
chr2:43796796-43800840(+)	ENSG00000138036.18	ENSG00000138036	DYNC2LI1	0.0609967300260289	1.57458482725408	1.25900842698698	0.208827462562049	0.799210686127898	Junction	Hippocampus
chr20:3634390-3638827(+)	ENSG00000088812.17	ENSG00000088812	ATRN	0.0410599232398691	2.92917519652232	1.25899302861896	0.208833018122679	0.799210686127898	Junction	Hippocampus
chr6:39878262-39878403(+)	ENSG00000146122.16	ENSG00000146122	DAAM2	0.0594363977071414	4.66946441892815	1.25898604552621	0.20883553758064	0.799210686127898	Junction	Hippocampus
chr3:195294812-195295195(-)	ENSG00000114331.13	ENSG00000114331	ACAP2	-0.0606025896669176	0.80181733366696	-1.25897300216206	0.208840243607385	0.799210686127898	Junction	Hippocampus
chr4:163494805-163507032(+)	ENSG00000198498.9	ENSG00000198498	TMA16	0.0734239915959539	1.12618290384592	1.25893168197321	0.208855152380588	0.799246240946427	Junction	Hippocampus
chr2:171728419-171728716(+)	ENSG00000077380.15	ENSG00000077380	DYNC1I2	-0.0386695505520643	3.11697529331775	-1.25887598407827	0.208875250011768	0.799273437799254	Junction	Hippocampus
chr19:50020648-50025266(-)	ENSG00000105053.10	ENSG00000105053	VRK3	0.146231213857545	-0.966616121588095	1.25886609573617	0.208878818197679	0.799273437799254	Junction	Hippocampus
chr8:38163841-38171964(-)	ENSG00000175324.9	ENSG00000175324	LSM1	-0.121086648398282	-0.839844461969806	-1.25886432912265	0.208879455680847	0.799273437799254	Junction	Hippocampus
chr10:73438421-73439871(-)	ENSG00000107758.15	ENSG00000107758	PPP3CB	0.0387852523456939	4.82534898498487	1.25884970699286	0.208884732136339	0.799273437799254	Junction	Hippocampus
chr6:112150628-112154850(-)	ENSG00000112769.18	ENSG00000112769	LAMA4	-0.0862393034726092	0.771419471117925	-1.25879700213228	0.208903751706091	0.799324715216563	Junction	Hippocampus
chr12:49031034-49031174(-)	ENSG00000167548.14	ENSG00000167548	KMT2D	-0.0476187076856523	2.09920555939558	-1.25878105847806	0.208909505530729	0.799325232755879	Junction	Hippocampus
chrX:101898043-101898118(-)	ENSG00000166432.14	ENSG00000166432	ZMAT1	0.0641679299747118	1.10883904487486	1.25873938205401	0.208924546468962	0.7993463048354	Junction	Hippocampus
chr16:4697417-4697976(-)	ENSG00000168096.14	ENSG00000168096	ANKS3	0.0984080943308019	-0.550681288823157	1.25872494963636	0.208929755283322	0.7993463048354	Junction	Hippocampus
chr12:129082033-129084496(-)	ENSG00000151952.15	ENSG00000151952	TMEM132D	-0.120663699890517	-0.588584831462723	-1.25871845436243	0.208932099528191	0.7993463048354	Junction	Hippocampus
chr2:181547727-181547821(-)	ENSG00000188452.13	ENSG00000188452	CERKL	0.11549178354702	-0.827508982793669	1.25868766128824	0.208943213485565	0.7993463048354	Junction	Hippocampus
chr13:113548453-113549424(+)	ENSG00000150403.17	ENSG00000150403	TMCO3	0.0797735629422855	0.10550580052655	1.25866742966527	0.208950515796567	0.7993463048354	Junction	Hippocampus
chr9:86343164-86344976(-)	ENSG00000083223.17	ENSG00000083223	ZCCHC6	-0.0702177636168506	0.530359115706418	-1.25866026270692	0.208953102650816	0.7993463048354	Junction	Hippocampus
chr1:206415974-206419372(+)	ENSG00000266028.7	ENSG00000266028	SRGAP2	0.0462449267338632	2.79571993165301	1.2586295045878	0.208964204803672	0.7993463048354	Junction	Hippocampus
chr1:234393838-234398381(-)	ENSG00000059588.9	ENSG00000059588	TARBP1	-0.0635287980660479	2.75527628203721	-1.25861190362791	0.208970558068773	0.7993463048354	Junction	Hippocampus
chr17:45035000-45060887(-)	ENSG00000172992.11	ENSG00000172992	DCAKD	0.0917047288188565	0.0492556740855774	1.2585819406273	0.208981373875197	0.7993463048354	Junction	Hippocampus
chr5:80456566-80456944(+)	ENSG00000039319.16	ENSG00000039319	ZFYVE16	0.0478119168774306	2.87645492852539	1.25856962954859	0.208985817948827	0.7993463048354	Junction	Hippocampus
chr11:117203485-117203781(+)	ENSG00000149591.16	ENSG00000149591	TAGLN	-0.161982982835151	2.37518726608401	-1.25856405287072	0.208987831049888	0.7993463048354	Junction	Hippocampus
chr3:101372127-101398860(-)	ENSG00000138468.15	ENSG00000138468	SENP7	-0.0535353404430918	1.72442144616628	-1.25856324104324	0.20898812410919	0.7993463048354	Junction	Hippocampus
chr20:32109756-32133012(+)	ENSG00000101337.15	ENSG00000101337	TM9SF4	0.0642982264112483	1.51956008631088	1.25854505173126	0.208994690295763	0.7993463048354	Junction	Hippocampus
chr10:131934556-131940030(+)	ENSG00000175470.18	ENSG00000175470	PPP2R2D	-0.0588126735240451	1.89384947906203	-1.2585362234059	0.208997877300057	0.7993463048354	Junction	Hippocampus
chr7:74524155-74529733(+)	ENSG00000006704.10	ENSG00000006704	GTF2IRD1	0.0907431359308195	-0.111782413838693	1.25853230020197	0.20899929357862	0.7993463048354	Junction	Hippocampus
chr22:31815213-31819021(+)	ENSG00000100150.16	ENSG00000100150	DEPDC5	0.0770318392581437	0.0585293613690895	1.258486666419	0.209015767909801	0.799387822508946	Junction	Hippocampus
chr17:82036764-82036858(-)	ENSG00000169738.7	ENSG00000169738	DCXR	-0.0568423277442911	2.05324436112949	-1.25845865738931	0.209025879966051	0.799405005870324	Junction	Hippocampus
chr15:25067532-25070119(+)	ENSG00000224078.12	ENSG00000224078	SNHG14	-0.100133841500801	0.0634917291820367	-1.25843982552354	0.209032679005212	0.799408853531978	Junction	Hippocampus
chr3:38246222-38247667(+)	ENSG00000172939.8	ENSG00000172939	OXSR1	-0.0677450557022858	0.69836665115378	-1.25842261233318	0.209038893780047	0.799408853531978	Junction	Hippocampus
chr14:100353870-100354446(-)	ENSG00000140105.17	ENSG00000140105	WARS	-0.0587306701434762	3.0537868865259	-1.25840918022081	0.209043743500486	0.799408853531978	Junction	Hippocampus
chrX:64920254-64921816(-)	ENSG00000126970.15	ENSG00000126970	ZC4H2	0.0577104131399251	0.995214921163541	1.25837547754204	0.209055912354154	0.799426815446898	Junction	Hippocampus
chr9:87700238-87703028(+)	ENSG00000196730.12	ENSG00000196730	DAPK1	0.0477388759576814	2.98672463084624	1.25835327696599	0.209063928483986	0.799426815446898	Junction	Hippocampus
chr1:235663079-235663983(-)	ENSG00000143669.13	ENSG00000143669	LYST	0.052657615029958	1.91294191302548	1.25833827100473	0.209069346926508	0.799426815446898	Junction	Hippocampus
chr10:106730115-106761587(-)	ENSG00000108018.15	ENSG00000108018	SORCS1	-0.126509154170057	-0.2245433612489	-1.25832942813583	0.209072540010498	0.799426815446898	Junction	Hippocampus
chr2:111831435-111833219(-)	ENSG00000153107.11	ENSG00000153107	ANAPC1	0.051873259053005	1.71782939137314	1.25831710490042	0.209076989884103	0.799426815446898	Junction	Hippocampus
chr3:52840611-52842810(-)	ENSG00000248592.7	ENSG00000248592	TMEM110-MUSTN1	-0.0586205475997362	1.00658340166681	-1.2583027978799	0.209082156181409	0.799426815446898	Junction	Hippocampus
chr16:67947436-67947668(-)	ENSG00000124067.16	ENSG00000124067	SLC12A4	0.095176202924632	-0.0176766074648278	1.25827694759384	0.209091491013354	0.799430540048973	Junction	Hippocampus
chrX:40651880-40654363(-)	ENSG00000180182.10	ENSG00000180182	MED14	-0.0816128624792829	0.445662787757042	-1.25823780308615	0.209105627116855	0.799430540048973	Junction	Hippocampus
chr7:24620188-24623665(+)	ENSG00000105926.15	ENSG00000105926	MPP6	-0.0857693727430598	0.607170740162925	-1.2582105232912	0.20911547897392	0.799430540048973	Junction	Hippocampus
chr9:131504341-131506113(+)	ENSG00000130714.15	ENSG00000130714	POMT1	0.081445362202378	1.03208599143496	1.25818217826789	0.20912571588646	0.799430540048973	Junction	Hippocampus
chr6:34528878-34529396(+)	ENSG00000124507.10	ENSG00000124507	PACSIN1	-0.041022936661764	5.15773093427958	-1.25813277286904	0.209143559704776	0.799430540048973	Junction	Hippocampus
chr5:133993016-134004646(-)	ENSG00000213585.10	ENSG00000213585	VDAC1	0.0748412413157864	1.0545128488476	1.25813149072257	0.209144022794189	0.799430540048973	Junction	Hippocampus
chr2:9279390-9297299(+)	ENSG00000151693.9	ENSG00000151693	ASAP2	0.0564001933098067	1.6277836797944	1.25812515770698	0.209146310182215	0.799430540048973	Junction	Hippocampus
chr14:105382582-105382806(+)	ENSG00000179364.13	ENSG00000179364	PACS2	-0.0394289569228956	3.09944431985775	-1.25811453230066	0.209150147956763	0.799430540048973	Junction	Hippocampus
chr7:36410705-36411058(+)	ENSG00000011426.10	ENSG00000011426	ANLN	0.0784956859752141	4.36181972976956	1.25809594132615	0.20915686292614	0.799430540048973	Junction	Hippocampus
chr3:64621241-64622197(-)	ENSG00000163638.13	ENSG00000163638	ADAMTS9	-0.156906336673128	-0.258491824043032	-1.2580620257416	0.209169113473947	0.799430540048973	Junction	Hippocampus
chr6:34821956-34823256(+)	ENSG00000065060.16	ENSG00000065060	UHRF1BP1	-0.0742112575292106	0.352188452846584	-1.25803483011805	0.209178937101574	0.799430540048973	Junction	Hippocampus
chr21:33505703-33505973(-)	ENSG00000159131.16	ENSG00000159131	GART	-0.0733560539225827	0.406651392613776	-1.25803471108481	0.209178980099608	0.799430540048973	Junction	Hippocampus
chr11:78568753-78571334(-)	ENSG00000137513.9	ENSG00000137513	NARS2	0.0780030679772549	1.23304232744485	1.25802580318235	0.209182197893594	0.799430540048973	Junction	Hippocampus
chr20:38567233-38569887(+)	ENSG00000170471.14	ENSG00000170471	RALGAPB	-0.0550035152320758	1.71248607419892	-1.2580070725649	0.209188964055963	0.799430540048973	Junction	Hippocampus
chr16:19626224-19627693(+)	ENSG00000103544.14	ENSG00000103544	C16orf62	-0.0496624379198407	2.1892037509179	-1.2580048255729	0.209189775759743	0.799430540048973	Junction	Hippocampus
chr15:34363457-34363660(-)	ENSG00000176454.13	ENSG00000176454	LPCAT4	0.0515688452004009	2.34854097470743	1.25799515982945	0.209193267440711	0.799430540048973	Junction	Hippocampus
chr2:231273079-231276635(+)	ENSG00000135931.17	ENSG00000135931	ARMC9	0.0680864670358945	1.48065321513093	1.25799315867715	0.209193990348019	0.799430540048973	Junction	Hippocampus
chr9:33989127-33996222(-)	ENSG00000137073.20	ENSG00000137073	UBAP2	-0.0532979095234185	2.43254185829537	-1.25798307535717	0.209197632929869	0.799430540048973	Junction	Hippocampus
chr13:112516576-112518974(-)	ENSG00000126216.13	ENSG00000126216	TUBGCP3	-0.0540626816179658	1.09828949352793	-1.25798051148744	0.209198559130713	0.799430540048973	Junction	Hippocampus
chr7:129483047-129485578(+)	ENSG00000128578.9	ENSG00000128578	STRIP2	0.131937199828074	1.06346461793271	1.25793715641644	0.209214221650931	0.799430540048973	Junction	Hippocampus
chr19:38915750-38915840(-)	ENSG00000104835.14	ENSG00000104835	SARS2	0.081869996953166	-0.0855557644446634	1.25793376327347	0.209215447499011	0.799430540048973	Junction	Hippocampus
chr7:130524208-130528433(+)				-0.279323785658366	-1.02197727785455	-1.25788993003377	0.209231283697714	0.799430540048973	Junction	Hippocampus
chr5:139837783-139838627(+)	ENSG00000146005.3	ENSG00000146005	PSD2	-0.0675329801379872	2.2263184501737	-1.25788331755236	0.209233672749666	0.799430540048973	Junction	Hippocampus
chr1:17656103-17656553(+)	ENSG00000074964.16	ENSG00000074964	ARHGEF10L	0.0744431883619575	0.849226422992151	1.25786817730982	0.20923914290796	0.799430540048973	Junction	Hippocampus
chr7:87154529-87163494(+)	ENSG00000135164.18	ENSG00000135164	DMTF1	0.123729885285005	-0.324242577917251	1.25785477518703	0.209243985171676	0.799430540048973	Junction	Hippocampus
chr2:43644797-43678862(+)	ENSG00000152527.13	ENSG00000152527	PLEKHH2	-0.0901842693915149	0.402539655039459	-1.25784754438941	0.209246597734116	0.799430540048973	Junction	Hippocampus
chr9:69251365-69252814(+)	ENSG00000119139.17	ENSG00000119139	TJP2	0.0733322107100597	2.71874602010575	1.25783825475695	0.20924995420983	0.799430540048973	Junction	Hippocampus
chr5:173951939-173953090(+)	ENSG00000113742.12	ENSG00000113742	CPEB4	-0.0437310037202237	3.69423143610235	-1.25783758009076	0.209250197977801	0.799430540048973	Junction	Hippocampus
chr15:62008762-62010471(-)	ENSG00000129003.15	ENSG00000129003	VPS13C	-0.0315106347986294	3.39107035430939	-1.25781739989126	0.209257489510662	0.799430540048973	Junction	Hippocampus
chr17:35137891-35139234(-)	ENSG00000073536.17	ENSG00000073536	NLE1	-0.0858430655619378	-0.124078156381555	-1.2578121115285	0.209259400338527	0.799430540048973	Junction	Hippocampus
chr11:61393977-61397773(+)	ENSG00000187049.9	ENSG00000187049	TMEM216	0.0923722688404774	-0.0915867880400271	1.2577884669521	0.209267943915867	0.799430540048973	Junction	Hippocampus
chr11:78805493-78812121(-)	ENSG00000149256.15	ENSG00000149256	TENM4	-0.0559459196864154	1.7019070369326	-1.25776892173272	0.209275006449749	0.799430540048973	Junction	Hippocampus
chr20:25501011-25503951(-)	ENSG00000101004.14	ENSG00000101004	NINL	0.0836367681268337	0.0699562988171846	1.25776740287901	0.209275555284607	0.799430540048973	Junction	Hippocampus
chr2:152640057-152640790(+)	ENSG00000157827.19	ENSG00000157827	FMNL2	0.0424017441918553	5.19406284292437	1.25776396065208	0.209276799130538	0.799430540048973	Junction	Hippocampus
chr15:98911442-98913043(+)	ENSG00000140443.13	ENSG00000140443	IGF1R	-0.0576533232549678	1.6021833608485	-1.25775563943664	0.209279806017249	0.799430540048973	Junction	Hippocampus
chr11:209319-209406(+)	ENSG00000177963.13	ENSG00000177963	RIC8A	0.048348893342086	2.33229628145935	1.25772528872141	0.20929077357108	0.79945096933975	Junction	Hippocampus
chr4:56995410-56999616(+)	ENSG00000047315.14	ENSG00000047315	POLR2B	0.0390631159702243	3.01357066481115	1.25769697584768	0.209301005106059	0.799468586156892	Junction	Hippocampus
chr15:78194021-78194505(-)	ENSG00000103740.9	ENSG00000103740	ACSBG1	-0.0640938238922758	1.82193280753124	-1.25767771021084	0.209307967413295	0.799473013410465	Junction	Hippocampus
chr1:36040442-36043446(+)	ENSG00000126070.19	ENSG00000126070	AGO3	0.0441261845615575	2.06720916276464	1.25762817143828	0.209325870743311	0.799473013410465	Junction	Hippocampus
chr2:26127234-26127849(+)	ENSG00000084733.10	ENSG00000084733	RAB10	-0.0300690558883302	4.6137345457676	-1.25762538080461	0.209326879312447	0.799473013410465	Junction	Hippocampus
chr17:38870259-38878085(+)	ENSG00000002834.17	ENSG00000002834	LASP1	0.0434407563028889	2.56763354947811	1.25757587031757	0.209344773595489	0.799473013410465	Junction	Hippocampus
chr5:43677807-43700118(+)	ENSG00000112992.16	ENSG00000112992	NNT	0.0436071669520476	2.77770417655935	1.25757080818968	0.209346603233171	0.799473013410465	Junction	Hippocampus
chr7:66083175-66086584(+)	ENSG00000126522.16	ENSG00000126522	ASL	-0.100119312695877	-0.494126433652282	-1.25754900404927	0.209354484177839	0.799473013410465	Junction	Hippocampus
chr1:51810405-51811993(-)	ENSG00000078618.20	ENSG00000078618	NRDC	-0.038286053440465	3.14524351632982	-1.25754568199634	0.209355684928144	0.799473013410465	Junction	Hippocampus
chr11:14279425-14281601(-)	ENSG00000133818.13	ENSG00000133818	RRAS2	-0.0570556521828447	1.5623394681629	-1.25753078389682	0.209361069882142	0.799473013410465	Junction	Hippocampus
chr16:57661966-57663451(+)	ENSG00000205336.11	ENSG00000205336	ADGRG1	-0.063586691581096	2.28038723366955	-1.25751446927086	0.209366966958581	0.799473013410465	Junction	Hippocampus
chr12:123673811-123679188(+)	ENSG00000168778.11	ENSG00000168778	TCTN2	0.0866091783744754	0.466557425661321	1.25750168695091	0.209371587333875	0.799473013410465	Junction	Hippocampus
chr5:98898765-98899479(-)	ENSG00000153922.10	ENSG00000153922	CHD1	-0.0581283373678721	1.33409767014259	-1.25747922606841	0.209379706361017	0.799473013410465	Junction	Hippocampus
chr19:17333027-17333100(-)	ENSG00000074855.10	ENSG00000074855	ANO8	0.0687635448131063	0.793191955127924	1.25747210889404	0.20938227908294	0.799473013410465	Junction	Hippocampus
chr12:311065-313055(-)	ENSG00000073614.12	ENSG00000073614	KDM5A	-0.0517377805756626	1.74002540548367	-1.25746551178248	0.209384663832669	0.799473013410465	Junction	Hippocampus
chr6:108366333-108401995(+)	ENSG00000135537.16	ENSG00000135537	LACE1	-0.0839166184697243	-0.15755902079411	-1.25746368938528	0.209385322603431	0.799473013410465	Junction	Hippocampus
chr17:66063082-66066777(-)	ENSG00000154240.16	ENSG00000154240	CEP112	-0.0617386814008298	1.80529482041871	-1.25740683850652	0.209405874147331	0.799473013410465	Junction	Hippocampus
chr15:78923119-78925333(-)	ENSG00000103811.15	ENSG00000103811	CTSH	0.0778575517941458	2.68245613092849	1.25740058979666	0.209408133140058	0.799473013410465	Junction	Hippocampus
chr5:138561790-138566625(-)	ENSG00000113013.12	ENSG00000113013	HSPA9	0.0362595224283144	5.10304401708449	1.25739755103213	0.209409231700746	0.799473013410465	Junction	Hippocampus
chr17:38709277-38709481(+)	ENSG00000275023.4	ENSG00000275023	MLLT6	0.0577380924279153	2.59053472351447	1.25739462857156	0.209410288219693	0.799473013410465	Junction	Hippocampus
chr11:12110727-12162078(+)	ENSG00000133816.13	ENSG00000133816	MICAL2	-0.0744830233320663	0.367098196062869	-1.25736155594322	0.209422244804617	0.799473013410465	Junction	Hippocampus
chr1:226374355-226377107(-)	ENSG00000143799.12	ENSG00000143799	PARP1	-0.0390044552334989	3.24534057783264	-1.25735777095744	0.209423613203595	0.799473013410465	Junction	Hippocampus
chr11:65505801-65505863(+)				-0.362331945394303	-2.5192978816104	-1.25734625543387	0.209427776490585	0.799473013410465	Junction	Hippocampus
chr22:20107399-20108889(+)	ENSG00000128191.14	ENSG00000128191	DGCR8	0.0577293047182476	1.0794406033445	1.2573421189441	0.209429271999075	0.799473013410465	Junction	Hippocampus
chr7:35667589-35670214(-)	ENSG00000122557.9	ENSG00000122557	HERPUD2	-0.0446677343833286	2.48057999636658	-1.25733619139402	0.2094314150619	0.799473013410465	Junction	Hippocampus
chr10:133402246-133402691(+)	ENSG00000254536.1	ENSG00000254536	RP11-108K14.8	0.0481640921904813	1.94711140175377	1.25724599677916	0.209464026239502	0.799576046928084	Junction	Hippocampus
chr19:50281843-50286481(+)	ENSG00000105357.15	ENSG00000105357	MYH14	0.0859067308238499	-0.149775855999543	1.25722709196382	0.209470862019095	0.79958068648099	Junction	Hippocampus
chr3:149150681-149153493(+)	ENSG00000163755.8	ENSG00000163755	HPS3	-0.0606913913865706	0.997997462940239	-1.25718706326984	0.209485336503267	0.799581150628	Junction	Hippocampus
chr3:48643681-48644215(-)	ENSG00000008300.15	ENSG00000008300	CELSR3	0.110679672371428	-0.85723025563642	1.2571753614116	0.20948956806429	0.799581150628	Junction	Hippocampus
chr1:148962641-148965483(+)	ENSG00000178104.19	ENSG00000178104	PDE4DIP	0.0381124894734232	4.06686030880316	1.25715408543181	0.209497261925236	0.799581150628	Junction	Hippocampus
chr17:73232718-73233219(+)	ENSG00000141219.15	ENSG00000141219	C17orf80	-0.105652130339581	-0.679873237081704	-1.25713447276265	0.209504354478574	0.799581150628	Junction	Hippocampus
chr17:18285308-18285406(-)	ENSG00000177302.14	ENSG00000177302	TOP3A	-0.0705244581825782	0.669703397512294	-1.25711042293888	0.209513051883838	0.799581150628	Junction	Hippocampus
chr10:76974574-77011966(-)	ENSG00000156113.21	ENSG00000156113	KCNMA1	-0.117902102710012	-0.7357030729971	-1.25710013972003	0.209516770798773	0.799581150628	Junction	Hippocampus
chr15:66499653-66500055(-)	ENSG00000174444.14	ENSG00000174444	RPL4	-0.0298642953690834	6.01115036456893	-1.2570860561951	0.209521864168164	0.799581150628	Junction	Hippocampus
chr11:83280261-83285552(-)	ENSG00000137500.9	ENSG00000137500	CCDC90B	-0.0873804607514639	0.502081790988627	-1.25707979641213	0.209524128075401	0.799581150628	Junction	Hippocampus
chr9:129994959-130042951(-)	ENSG00000187239.16	ENSG00000187239	FNBP1	0.0483319499514356	2.68123995621813	1.25707705169262	0.209525120733696	0.799581150628	Junction	Hippocampus
chr6:111349337-111351675(-)	ENSG00000009413.15	ENSG00000009413	REV3L	-0.0439758616681766	2.60382768467921	-1.25707133774004	0.209527187259072	0.799581150628	Junction	Hippocampus
chr1:66625911-66633069(+)	ENSG00000118473.21	ENSG00000118473	SGIP1	-0.0359051521197086	3.91871282545216	-1.25703076139733	0.209541862648237	0.799592317623898	Junction	Hippocampus
chr14:72938071-72939801(+)	ENSG00000119599.16	ENSG00000119599	DCAF4	0.083515643665657	0.110307653928268	1.25702888652434	0.209542540758237	0.799592317623898	Junction	Hippocampus
chr12:64111987-64115813(+)	ENSG00000196935.8	ENSG00000196935	SRGAP1	-0.0782846955291218	0.670328546917121	-1.25701662701262	0.209546974856583	0.799592317623898	Junction	Hippocampus
chr4:73113909-73115820(-)	ENSG00000132466.17	ENSG00000132466	ANKRD17	0.0366208155350476	2.87206465214443	1.25699077428184	0.209556325660683	0.799606109840954	Junction	Hippocampus
chr22:26536487-26540788(-)	ENSG00000128294.15	ENSG00000128294	TPST2	0.0885508798783171	0.0153876589563766	1.25697555532078	0.209561830425052	0.799606109840954	Junction	Hippocampus
chr19:44388103-44392339(-)	ENSG00000267508.5	ENSG00000267508	ZNF285	-0.0783434157697614	0.24925056193452	-1.25692805722034	0.209579011370577	0.799650218651375	Junction	Hippocampus
chr20:49637443-49639677(-)	ENSG00000158470.5	ENSG00000158470	B4GALT5	-0.046960591182151	2.77499670775671	-1.25689666961369	0.20959036541314	0.799650440301587	Junction	Hippocampus
chr20:5189187-5189734(+)	ENSG00000101290.13	ENSG00000101290	CDS2	-0.0373013105372695	4.07691423760557	-1.25688916402743	0.209593080523802	0.799650440301587	Junction	Hippocampus
chr4:2716105-2731774(+)	ENSG00000125386.15	ENSG00000125386	FAM193A	0.0622440971059385	0.764299438544601	1.25685941074816	0.209603843884807	0.799650440301587	Junction	Hippocampus
chr5:90711060-90711183(+)	ENSG00000164199.15	ENSG00000164199	ADGRV1	-0.064870596157444	3.0416304805425	-1.25684958430143	0.209607398727254	0.799650440301587	Junction	Hippocampus
chr4:42414719-42422806(-)	ENSG00000124406.16	ENSG00000124406	ATP8A1	0.0434211408352595	5.14902326428389	1.2568366612127	0.209612073886179	0.799650440301587	Junction	Hippocampus
chrX:71121153-71121326(+)	ENSG00000184634.15	ENSG00000184634	MED12	0.0820136478063944	0.38843387082713	1.25681029667218	0.209621611966265	0.799650440301587	Junction	Hippocampus
chr12:120158031-120158459(-)	ENSG00000089154.10	ENSG00000089154	GCN1	0.0707247973728952	0.682749185742738	1.25677529054927	0.209634276858354	0.799650440301587	Junction	Hippocampus
chr6:6167619-6174579(-)	ENSG00000124491.15	ENSG00000124491	F13A1	0.166799825699837	-0.377121670814663	1.25676787171261	0.20963696099641	0.799650440301587	Junction	Hippocampus
chr3:158588925-158592433(+)	ENSG00000178053.17	ENSG00000178053	MLF1	-0.217679551218114	-1.17181377786499	-1.25676564859752	0.209637765325199	0.799650440301587	Junction	Hippocampus
chr4:151187464-151226046(-)	ENSG00000109686.17	ENSG00000109686	SH3D19	0.0869062219280957	1.13373664073828	1.25675663775968	0.209641025492614	0.799650440301587	Junction	Hippocampus
chr11:111910450-111911523(-)	ENSG00000109846.7	ENSG00000109846	CRYAB	-0.0809543258148194	6.01490620755744	-1.25670238806272	0.209660654090653	0.799650440301587	Junction	Hippocampus
chr4:2213127-2229098(-)	ENSG00000130997.16	ENSG00000130997	POLN	-0.0871264777608663	0.184356520163509	-1.25670170068174	0.209660902807066	0.799650440301587	Junction	Hippocampus
chr11:78200809-78205841(+)	ENSG00000118369.12	ENSG00000118369	USP35	0.0766470817200786	0.184088028916033	1.25666611211144	0.209673780182525	0.799650440301587	Junction	Hippocampus
chr2:105277672-105280381(-)	ENSG00000135966.12	ENSG00000135966	TGFBRAP1	-0.069777304389318	0.394442730572315	-1.25665081674448	0.209679314837869	0.799650440301587	Junction	Hippocampus
chr19:19807069-19821600(-)	ENSG00000081665.13	ENSG00000081665	ZNF506	0.0463147110026248	2.61672926065372	1.25663778620611	0.209684030044803	0.799650440301587	Junction	Hippocampus
chr4:121683478-121684676(-)	ENSG00000164111.14	ENSG00000164111	ANXA5	-0.0488839210973896	3.50828413126339	-1.25663512508933	0.209684993001165	0.799650440301587	Junction	Hippocampus
chr5:154926075-154927384(-)	ENSG00000082516.8	ENSG00000082516	GEMIN5	0.0723173025423841	0.407736302689378	1.25660999503951	0.209694086763381	0.799650440301587	Junction	Hippocampus
chr1:181776229-181781426(+)	ENSG00000198216.10	ENSG00000198216	CACNA1E	0.0524081950671696	2.8195904698983	1.25660311051994	0.209696578101114	0.799650440301587	Junction	Hippocampus
chrX:20163041-20164898(-)	ENSG00000177189.12	ENSG00000177189	RPS6KA3	-0.0585697116053682	1.55504848944865	-1.25659894597577	0.209698085157317	0.799650440301587	Junction	Hippocampus
chr3:113580710-113581360(+)	ENSG00000072858.10	ENSG00000072858	SIDT1	0.0703768771941326	1.3494804563729	1.25659521310557	0.209699436006976	0.799650440301587	Junction	Hippocampus
chr11:64752505-64753072(-)	ENSG00000068976.13	ENSG00000068976	PYGM	0.101723239590032	0.954954746747251	1.25656535608833	0.209710240880769	0.799650440301587	Junction	Hippocampus
chr5:150402251-150402562(-)	ENSG00000019582.14	ENSG00000019582	CD74	0.10837295941606	4.01176713302056	1.2565563061497	0.209713516018086	0.799650440301587	Junction	Hippocampus
chr2:197423975-197434971(-)	ENSG00000115524.15	ENSG00000115524	SF3B1	0.0365086851739256	4.87175246695191	1.25655604184916	0.209713611667975	0.799650440301587	Junction	Hippocampus
chr19:1244441-1244736(+)	ENSG00000099624.7	ENSG00000099624	ATP5D	0.0586126035128842	3.54471791052523	1.25650712162537	0.209731316354874	0.799650440301587	Junction	Hippocampus
chr12:558662-559294(+)	ENSG00000139044.10	ENSG00000139044	B4GALNT3	-0.110447952914964	-0.635860536945169	-1.25650415771171	0.209732389057878	0.799650440301587	Junction	Hippocampus
chr10:123160566-123162235(+)	ENSG00000154473.17	ENSG00000154473	BUB3	-0.0378760113235452	2.73324350751683	-1.25646202783701	0.209747637181415	0.799650440301587	Junction	Hippocampus
chr7:51030910-51043382(-)	ENSG00000106078.17	ENSG00000106078	COBL	0.0442988201709589	3.0108377795594	1.25645465566058	0.209750305486226	0.799650440301587	Junction	Hippocampus
chrX:76174950-76175472(+)	ENSG00000102390.10	ENSG00000102390	PBDC1	0.0662085000493921	0.658666737580554	1.25644150348775	0.209755065879329	0.799650440301587	Junction	Hippocampus
chr19:10290126-10291071(+)	ENSG00000105376.4	ENSG00000105376	ICAM5	-0.128887302077736	-0.364701652778064	-1.25643946282159	0.209755804499922	0.799650440301587	Junction	Hippocampus
chr21:8402101-8446236(-)				-0.517212989136263	-1.42301408873648	-1.25643270505966	0.209758250490236	0.799650440301587	Junction	Hippocampus
chr6:162201253-162262524(-)	ENSG00000185345.18	ENSG00000185345	PARK2	-0.062437183287938	1.01798896091647	-1.2564248404086	0.209761097148196	0.799650440301587	Junction	Hippocampus
chr5:128138909-128141829(+)	ENSG00000064651.13	ENSG00000064651	SLC12A2	0.0441811752290932	3.61898966512239	1.2564225226818	0.209761936068767	0.799650440301587	Junction	Hippocampus
chr6:125292910-125300537(-)	ENSG00000111906.17	ENSG00000111906	HDDC2	-0.0432818440682059	3.50626630219313	-1.25641528019686	0.209764557562401	0.799650440301587	Junction	Hippocampus
chr1:87103590-87104469(+)	ENSG00000153936.16	ENSG00000153936	HS2ST1	-0.0477744949777847	2.37602469124299	-1.25636882343255	0.209781373643465	0.799662533696845	Junction	Hippocampus
chr6:116725877-116726494(+)	ENSG00000196911.10	ENSG00000196911	KPNA5	-0.0420699383469765	2.22238176149759	-1.25635341603914	0.209786950915873	0.799662533696845	Junction	Hippocampus
chr17:2980366-2981194(+)	ENSG00000132359.14	ENSG00000132359	RAP1GAP2	-0.0563790088225098	2.76015733173138	-1.25633973650913	0.209791902814947	0.799662533696845	Junction	Hippocampus
chr5:38496596-38499512(-)	ENSG00000113594.9	ENSG00000113594	LIFR	-0.0468370455294811	2.86061148776584	-1.25633842177212	0.209792378745494	0.799662533696845	Junction	Hippocampus
chr16:10771799-10773312(-)	ENSG00000166676.14	ENSG00000166676	TVP23A	-0.0743212050190435	0.312617216322942	-1.25632380668219	0.209797669413664	0.799662533696845	Junction	Hippocampus
chr16:15756515-15757826(-)	ENSG00000133392.17	ENSG00000133392	MYH11	0.210092388128223	0.0680816716325549	1.25629419070006	0.209808390707981	0.799662533696845	Junction	Hippocampus
chr12:196883-197376(-)	ENSG00000111181.12	ENSG00000111181	SLC6A12	-0.127708245616141	-0.6646635672231	-1.25627695657099	0.20981462982571	0.799662533696845	Junction	Hippocampus
chr16:286474-286553(+)	ENSG00000185615.15	ENSG00000185615	PDIA2	0.0811940153678905	1.54072885949569	1.25626602559528	0.209818587139062	0.799662533696845	Junction	Hippocampus
chr9:19376652-19378367(-)	ENSG00000137154.12	ENSG00000137154	RPS6	-0.0373681605028756	6.12056771545778	-1.2562367151073	0.209829198608321	0.799662533696845	Junction	Hippocampus
chr12:56154841-56155054(+)	ENSG00000196465.10	ENSG00000196465	MYL6B	0.0333628528600759	3.73539877699909	1.25623114489482	0.209831215273192	0.799662533696845	Junction	Hippocampus
chrX:21878693-21880896(+)	ENSG00000012174.11	ENSG00000012174	MBTPS2	-0.0749086322713136	0.724646736391214	-1.25621635071727	0.209836571492423	0.799662533696845	Junction	Hippocampus
chr5:126488893-126492914(+)	ENSG00000155324.9	ENSG00000155324	GRAMD3	-0.0589004668981912	2.54244667175743	-1.25620519529519	0.2098406103691	0.799662533696845	Junction	Hippocampus
chr16:24949485-24952288(-)	ENSG00000140750.16	ENSG00000140750	ARHGAP17	-0.0604518916902823	0.969344911310401	-1.25620466579029	0.209840802080418	0.799662533696845	Junction	Hippocampus
chr6:44152699-44153675(+)	ENSG00000137216.18	ENSG00000137216	TMEM63B	0.0672139412399025	1.08375136725376	1.25617245564508	0.209852464250402	0.799680153488095	Junction	Hippocampus
chr11:66568083-66568273(-)	ENSG00000174080.10	ENSG00000174080	CTSF	0.112067955933138	-0.0101862341241181	1.25615417867069	0.209859081914783	0.799680153488095	Junction	Hippocampus
chr5:122775212-122795265(+)	ENSG00000205302.6	ENSG00000205302	SNX2	0.0427416430113069	3.62370743237001	1.25613640584528	0.209865517184108	0.799680153488095	Junction	Hippocampus
chrX:97073043-97075166(+)	ENSG00000147202.17	ENSG00000147202	DIAPH2	0.0546131945888008	2.30231507618688	1.256118119643	0.209872138489091	0.799680153488095	Junction	Hippocampus
chr7:134451754-134458996(-)	ENSG00000085662.13	ENSG00000085662	AKR1B1	0.0761402552934151	2.21930104119351	1.25605213239313	0.209896033269957	0.799680153488095	Junction	Hippocampus
chr16:67878276-67878359(+)	ENSG00000038358.14	ENSG00000038358	EDC4	0.0468123988743461	2.04132295994433	1.25604540438542	0.209898469673967	0.799680153488095	Junction	Hippocampus
chr1:28567414-28571175(+)	ENSG00000180098.9	ENSG00000180098	TRNAU1AP	0.0559887135686321	0.782553854757828	1.2560409413905	0.209900085863408	0.799680153488095	Junction	Hippocampus
chr19:38130773-38141183(+)	ENSG00000105738.10	ENSG00000105738	SIPA1L3	-0.0726829386076777	1.50351395688728	-1.25603491920989	0.209902266696882	0.799680153488095	Junction	Hippocampus
chr3:127674419-127674544(+)	ENSG00000114626.17	ENSG00000114626	ABTB1	0.0874612514532058	0.541932712663972	1.25603302114094	0.209902954054688	0.799680153488095	Junction	Hippocampus
chr1:50705892-50738862(-)	ENSG00000185104.19	ENSG00000185104	FAF1	0.0322897348481496	3.13686795290076	1.25601885874862	0.209908082808813	0.799680153488095	Junction	Hippocampus
chr13:100340260-100368471(+)	ENSG00000175198.15	ENSG00000175198	PCCA	-0.0459010763707959	3.31291498436307	-1.25600519180748	0.209913032227129	0.799680153488095	Junction	Hippocampus
chr2:32545861-32547849(+)	ENSG00000115760.13	ENSG00000115760	BIRC6	-0.0342710410535058	3.48684086026926	-1.25600091064289	0.20991458264815	0.799680153488095	Junction	Hippocampus
chr3:111885413-111913318(+)	ENSG00000144824.19	ENSG00000144824	PHLDB2	0.17326605763342	-1.0234157102432	1.25599009516253	0.209918499504537	0.799680153488095	Junction	Hippocampus
chr6:125998135-125998222(+)	ENSG00000066651.17	ENSG00000066651	TRMT11	-0.0483781736980285	2.77897689569841	-1.25589291497633	0.209953695963295	0.799792817335674	Junction	Hippocampus
chr11:125911489-125917013(+)	ENSG00000109832.13	ENSG00000109832	DDX25	0.0499883048868541	2.39727766097829	1.25581320913992	0.209982566810625	0.799881379155316	Junction	Hippocampus
chr4:15052585-15054127(+)	ENSG00000137449.15	ENSG00000137449	CPEB2	-0.0472011217686158	2.3213560082559	-1.25577519331253	0.209996337824185	0.799904122404936	Junction	Hippocampus
chr1:66533673-66534245(+)	ENSG00000118473.21	ENSG00000118473	SGIP1	0.108118804783382	-0.296752250186233	1.25576568413139	0.209999782572677	0.799904122404936	Junction	Hippocampus
chr1:236243496-236249884(-)	ENSG00000086619.13	ENSG00000086619	ERO1B	0.079882356271865	1.06421459729449	1.2557287266811	0.210013170984127	0.799920472811505	Junction	Hippocampus
chr4:55981380-55985280(+)	ENSG00000174799.10	ENSG00000174799	CEP135	0.105516617764218	-0.509593651604734	1.25572279312869	0.210015320563614	0.799920472811505	Junction	Hippocampus
chr11:123629451-123634120(-)	ENSG00000166257.8	ENSG00000166257	SCN3B	0.165528371089025	-0.901792275431428	1.25568573351737	0.210028746707316	0.79993951371569	Junction	Hippocampus
chr10:119162415-119164130(-)	ENSG00000183605.16	ENSG00000183605	SFXN4	0.0612248900850615	1.11689248313192	1.25565627061769	0.210039421120969	0.79993951371569	Junction	Hippocampus
chr1:220690712-220696611(+)	ENSG00000162817.6	ENSG00000162817	C1orf115	0.0945024443009507	1.04937630305884	1.25564958585077	0.210041843068059	0.79993951371569	Junction	Hippocampus
chr5:34024009-34028753(-)	ENSG00000273294.1	ENSG00000273294	C1QTNF3-AMACR	-0.0804840370546017	0.417259212099852	-1.25564691375521	0.210042811196356	0.79993951371569	Junction	Hippocampus
chr2:23703864-23706480(+)	ENSG00000119771.14	ENSG00000119771	KLHL29	-0.0967045758084967	-0.118012032282427	-1.25560917369029	0.210056485164813	0.799945230316079	Junction	Hippocampus
chr17:82050765-82051293(-)	ENSG00000169733.11	ENSG00000169733	RFNG	-0.0822622706175308	-0.0910844531215869	-1.25559083502698	0.210063129857106	0.799945230316079	Junction	Hippocampus
chr14:55619313-55627911(+)	ENSG00000126777.17	ENSG00000126777	KTN1	0.0440590628841781	4.39236980875619	1.25555759325212	0.210075174819321	0.799945230316079	Junction	Hippocampus
chr16:57452937-57456503(+)	ENSG00000088682.13	ENSG00000088682	COQ9	0.0558917201693432	1.31213814118556	1.25554873244947	0.210078385563938	0.799945230316079	Junction	Hippocampus
chr13:99200940-99238426(+)	ENSG00000134882.15	ENSG00000134882	UBAC2	0.0663972551607606	1.29194822928435	1.25553925935902	0.210081818212753	0.799945230316079	Junction	Hippocampus
chr11:11948121-11948477(+)	ENSG00000170242.17	ENSG00000170242	USP47	-0.0410998363238176	3.0463467753502	-1.25552797130455	0.210085908581275	0.799945230316079	Junction	Hippocampus
chr1:114570073-114570699(-)	ENSG00000116752.5	ENSG00000116752	BCAS2	-0.033915245742972	3.14978769656825	-1.25550999189962	0.210092423764322	0.799945230316079	Junction	Hippocampus
chr10:96648856-96651247(-)	ENSG00000155629.14	ENSG00000155629	PIK3AP1	-0.125070759775658	-0.552590193586796	-1.2555084217269	0.210092992753564	0.799945230316079	Junction	Hippocampus
chr15:73587619-73591965(-)	ENSG00000156642.16	ENSG00000156642	NPTN	0.0349850286541873	5.14989641740083	1.2554869101558	0.210100788093221	0.799945230316079	Junction	Hippocampus
chr21:44943793-44960099(+)	ENSG00000160256.12	ENSG00000160256	FAM207A	-0.0780538760293577	0.268012475842258	-1.25545856377516	0.210111060544699	0.799945230316079	Junction	Hippocampus
chr12:115997231-116003002(-)	ENSG00000123066.7	ENSG00000123066	MED13L	-0.0389350016547055	2.48304604636992	-1.25544685504003	0.210115303782468	0.799945230316079	Junction	Hippocampus
chr2:10441930-10442011(-)	ENSG00000115758.12	ENSG00000115758	ODC1	-0.052850731701319	2.31950823486021	-1.25542922275918	0.210121693826751	0.799945230316079	Junction	Hippocampus
chr7:95411780-95412311(-)	ENSG00000105854.12	ENSG00000105854	PON2	-0.0580815707693132	4.42147282020449	-1.25542795771385	0.210122152292191	0.799945230316079	Junction	Hippocampus
chr17:29107190-29109857(-)	ENSG00000196535.15	ENSG00000196535	MYO18A	-0.0601358159104432	1.27048607836995	-1.25541517492423	0.210126784947433	0.799945230316079	Junction	Hippocampus
chr1:179339546-179341027(+)	ENSG00000057252.12	ENSG00000057252	SOAT1	-0.0647006858441849	0.926802141484529	-1.25541001201097	0.210128656077826	0.799945230316079	Junction	Hippocampus
chr3:39052074-39063049(+)	ENSG00000114742.13	ENSG00000114742	WDR48	0.0470576383007079	2.84300192413862	1.25538196085111	0.210138822522186	0.799962526721759	Junction	Hippocampus
chr11:36280838-36289361(-)	ENSG00000110442.11	ENSG00000110442	COMMD9	0.0619499998382556	1.74810521261512	1.25532737738613	0.210158605964345	0.799999151827621	Junction	Hippocampus
chr14:45242519-45242760(-)	ENSG00000129534.13	ENSG00000129534	MIS18BP1	0.0736097502033693	0.990744876749071	1.25532438652171	0.210159690023925	0.799999151827621	Junction	Hippocampus
chr22:28030367-28094079(-)	ENSG00000100154.14	ENSG00000100154	TTC28	-0.0698596045775726	0.674714399295589	-1.25528309492076	0.21017465686681	0.80000445328428	Junction	Hippocampus
chr7:143294774-143299922(+)	ENSG00000106144.19	ENSG00000106144	CASP2	0.10836175455521	-0.62503318387158	1.2552522264614	0.210185846170757	0.80000445328428	Junction	Hippocampus
chr14:49851666-49851806(-)	ENSG00000165525.17	ENSG00000165525	NEMF	0.0354676529904719	3.146961101359	1.25520283921268	0.210203749128694	0.80000445328428	Junction	Hippocampus
chr1:12322747-12323705(+)	ENSG00000048707.13	ENSG00000048707	VPS13D	0.0421173628993775	2.31339520163568	1.25517214715607	0.210214875607408	0.80000445328428	Junction	Hippocampus
chr3:15573243-15579909(-)	ENSG00000131373.14	ENSG00000131373	HACL1	-0.0967702575187866	-0.157712871604364	-1.25513778504216	0.210227333062418	0.80000445328428	Junction	Hippocampus
chr8:17118776-17120287(+)	ENSG00000155970.11	ENSG00000155970	MICU3	0.0409864029357549	3.31453555472854	1.25511658279803	0.210235019877005	0.80000445328428	Junction	Hippocampus
chr19:55649310-55649407(+)	ENSG00000173581.7	ENSG00000173581	CCDC106	0.0428217195241391	2.35384477875481	1.25509954463299	0.210241197164318	0.80000445328428	Junction	Hippocampus
chr2:97560861-97580461(-)	ENSG00000196912.12	ENSG00000196912	ANKRD36B	-0.0842250475383367	0.400594433701357	-1.25509841203802	0.210241607797986	0.80000445328428	Junction	Hippocampus
chr3:32534647-32537010(-)	ENSG00000144635.8	ENSG00000144635	DYNC1LI1	-0.0399995322263055	2.72060573509741	-1.25508383963945	0.21024689121925	0.80000445328428	Junction	Hippocampus
chr10:72133182-72152868(-)	ENSG00000138303.17	ENSG00000138303	ASCC1	-0.0449985424327429	2.24640166906039	-1.25508187670305	0.210247602915911	0.80000445328428	Junction	Hippocampus
chr20:5586270-5593326(-)	ENSG00000125772.12	ENSG00000125772	GPCPD1	-0.073441546004891	1.42112747296142	-1.25507723711508	0.210249285086009	0.80000445328428	Junction	Hippocampus
chr12:45302094-45331294(+)	ENSG00000177119.15	ENSG00000177119	ANO6	-0.0704934273884085	1.26192248105227	-1.25507542344147	0.210249942670228	0.80000445328428	Junction	Hippocampus
chr5:37245846-37247617(-)	ENSG00000197603.13	ENSG00000197603	C5orf42	-0.0575429654164247	1.30150789430926	-1.25507385034791	0.210250513028476	0.80000445328428	Junction	Hippocampus
chr17:39710202-39710339(+)	ENSG00000141736.13	ENSG00000141736	ERBB2	-0.0865651267152919	-0.165631247851922	-1.25503729794066	0.210263766191208	0.80000445328428	Junction	Hippocampus
chr7:111940243-111944810(-)	ENSG00000128512.19	ENSG00000128512	DOCK4	-0.0487784960331376	4.16707464664493	-1.25503400419031	0.210264960468206	0.80000445328428	Junction	Hippocampus
chr15:29252479-29381774(-)	ENSG00000104059.4	ENSG00000104059	FAM189A1	-0.101176976140223	0.494191923288789	-1.25502143131986	0.210269519295575	0.80000445328428	Junction	Hippocampus
chr15:49962021-49972581(-)	ENSG00000104043.14	ENSG00000104043	ATP8B4	-0.108564872568965	-0.214428731990864	-1.25500350544464	0.210276019206037	0.80000445328428	Junction	Hippocampus
chr15:78891573-78892211(+)	ENSG00000185787.14	ENSG00000185787	MORF4L1	-0.0334969490255291	5.49321399211748	-1.25498281466306	0.210283521851229	0.80000445328428	Junction	Hippocampus
chr15:63255585-63256504(+)	ENSG00000166128.12	ENSG00000166128	RAB8B	-0.0605673094653541	2.65100573424097	-1.25498055149008	0.210284342507907	0.80000445328428	Junction	Hippocampus
chr16:64991936-64992914(-)	ENSG00000140937.13	ENSG00000140937	CDH11	-0.0533207917873866	2.95369601865902	-1.25497914493172	0.21028485254588	0.80000445328428	Junction	Hippocampus
chr5:21459744-21461782(+)	ENSG00000183666.16	ENSG00000183666	GUSBP1	-0.0672737399834284	1.50674585074971	-1.2549764731732	0.210285821365821	0.80000445328428	Junction	Hippocampus
chr2:8748001-8750111(-)	ENSG00000134313.14	ENSG00000134313	KIDINS220	0.0551467561426395	2.05401124214404	1.25497600148752	0.210285992406501	0.80000445328428	Junction	Hippocampus
chr11:9437975-9438079(+)	ENSG00000205339.9	ENSG00000205339	IPO7	0.031909785844378	3.61468610196984	1.2549484631759	0.210295978408596	0.80000445328428	Junction	Hippocampus
chr18:55585353-55585810(-)	ENSG00000196628.14	ENSG00000196628	TCF4	0.137722558137456	-0.0629585709133232	1.25494222226291	0.210298241549851	0.80000445328428	Junction	Hippocampus
chr15:43190399-43190965(+)	ENSG00000166946.13	ENSG00000166946	CCNDBP1	0.0414858370000286	2.9029551445623	1.25492902932765	0.210303025760047	0.80000445328428	Junction	Hippocampus
chr17:78973223-78974687(-)	ENSG00000108679.12	ENSG00000108679	LGALS3BP	-0.070620941306619	2.04355037540798	-1.25491727167612	0.210307289553852	0.80000445328428	Junction	Hippocampus
chr15:65898935-65906084(-)	ENSG00000157890.17	ENSG00000157890	MEGF11	-0.0990026708179673	0.660651673634585	-1.25485041115225	0.210331537043061	0.800056758957665	Junction	Hippocampus
chr1:2467663-2478475(+)	ENSG00000149527.17	ENSG00000149527	PLCH2	-0.11284400301437	0.72337301878318	-1.25484834268012	0.210332287222969	0.800056758957665	Junction	Hippocampus
chr6:31648965-31649198(-)	ENSG00000204463.12	ENSG00000204463	BAG6	0.053478714513128	1.73811176554929	1.25482377338399	0.210341198002832	0.800059990833482	Junction	Hippocampus
chr5:147601812-147612305(-)	ENSG00000176049.15	ENSG00000176049	JAKMIP2	-0.052312474756558	1.62170581745478	-1.25481498804121	0.210344384333074	0.800059990833482	Junction	Hippocampus
chr10:27037324-27037870(-)	ENSG00000107890.16	ENSG00000107890	ANKRD26	0.0528736311952294	1.82211500975814	1.25478831239219	0.210354059461006	0.800074738578447	Junction	Hippocampus
chr19:50232071-50244241(+)	ENSG00000105357.15	ENSG00000105357	MYH14	0.0671375170881962	0.964718798010633	1.25477328671877	0.21035950934191	0.800074738578447	Junction	Hippocampus
chr9:34402808-34405864(-)	ENSG00000164970.14	ENSG00000164970	FAM219A	0.0550843040347649	1.20066959838557	1.25472092754097	0.210378501058303	0.800083794196723	Junction	Hippocampus
chr7:41966642-41967595(-)	ENSG00000106571.12	ENSG00000106571	GLI3	-0.114246350229347	-0.523540513899875	-1.25471694863224	0.210379944338661	0.800083794196723	Junction	Hippocampus
chr10:132208152-132209033(-)	ENSG00000165752.16	ENSG00000165752	STK32C	0.0629665570464938	1.49613161334406	1.25470703790897	0.210383539313477	0.800083794196723	Junction	Hippocampus
chr5:10397345-10400783(+)	ENSG00000145495.14	ENSG00000145495	MARCH6	0.0323924865342816	4.44029225259847	1.25468830077876	0.210390336064648	0.800083794196723	Junction	Hippocampus
chr8:17675253-17684327(-)	ENSG00000129422.14	ENSG00000129422	MTUS1	0.0516329037200527	2.73066807970185	1.25465594333425	0.210402073856664	0.800083794196723	Junction	Hippocampus
chr2:107860928-107861193(+)	ENSG00000196862.9	ENSG00000196862	RGPD4	0.337822168736966	-2.72019585777527	1.2546548467785	0.21040247164497	0.800083794196723	Junction	Hippocampus
chr13:23353877-23354518(-)	ENSG00000151835.14	ENSG00000151835	SACS	0.0482492315417947	2.42868272637958	1.25465472497344	0.2104025158312	0.800083794196723	Junction	Hippocampus
chr18:59338954-59345918(-)	ENSG00000074695.5	ENSG00000074695	LMAN1	-0.0475362690333806	1.89534723911455	-1.25464269061801	0.210406881469666	0.800083794196723	Junction	Hippocampus
chr2:174398443-174399921(+)	ENSG00000144306.14	ENSG00000144306	SCRN3	0.051631463188134	1.53831044403937	1.25460053780931	0.210422173536612	0.800100966960056	Junction	Hippocampus
chr13:99529595-99536607(+)	ENSG00000125304.8	ENSG00000125304	TM9SF2	0.0349331070659467	3.99521874476782	1.25458559868816	0.210427593299063	0.800100966960056	Junction	Hippocampus
chr5:134715162-134718068(+)	ENSG00000113615.12	ENSG00000113615	SEC24A	-0.0566058978653392	1.13981124388711	-1.2545677418371	0.21043407171756	0.800100966960056	Junction	Hippocampus
chr15:27851476-27871153(-)	ENSG00000104044.15	ENSG00000104044	OCA2	0.159575359482903	-0.587851046185022	1.2545625079	0.210435970603606	0.800100966960056	Junction	Hippocampus
chr2:203112099-203113014(+)	ENSG00000144426.18	ENSG00000144426	NBEAL1	0.0521643352996425	1.59909705394485	1.25453084270274	0.210447459085349	0.800100966960056	Junction	Hippocampus
chr20:32453496-32453575(-)	ENSG00000197183.13	ENSG00000197183	NOL4L	-0.0632136163804005	1.2684923866909	-1.25452497008249	0.21044958978664	0.800100966960056	Junction	Hippocampus
chr2:170846064-170847675(+)	ENSG00000128683.13	ENSG00000128683	GAD1	0.0687796392245743	3.30343154574327	1.25452172903302	0.210450765709382	0.800100966960056	Junction	Hippocampus
chr5:55379196-55387973(+)	ENSG00000039123.15	ENSG00000039123	SKIV2L2	-0.0384742087870765	2.49681676909669	-1.25448899025517	0.210462644312676	0.800104571687216	Junction	Hippocampus
chr18:34827677-34829399(+)	ENSG00000134769.21	ENSG00000134769	DTNA	-0.0705655559497724	2.25001427431515	-1.25448811483178	0.210462961949032	0.800104571687216	Junction	Hippocampus
chr5:169864460-169881367(-)	ENSG00000204767.3	ENSG00000204767	FAM196B	0.123581956668974	-0.847987781539404	1.25440526170473	0.210493025739443	0.800197480341552	Junction	Hippocampus
chrX:106639688-106640551(+)	ENSG00000147231.13	ENSG00000147231	CXorf57	0.101864840714151	-0.245345648896162	1.25432275943245	0.210522965320025	0.800229028071013	Junction	Hippocampus
chr1:11129839-11130528(-)	ENSG00000198793.12	ENSG00000198793	MTOR	0.0487646379944433	1.8855229154317	1.25431373297115	0.210526241156528	0.800229028071013	Junction	Hippocampus
chr1:77557331-77558601(+)	ENSG00000154027.18	ENSG00000154027	AK5	0.352049741287082	-1.97440788266085	1.25429489668283	0.210533077243827	0.800229028071013	Junction	Hippocampus
chr1:46192959-46193173(-)	ENSG00000085998.13	ENSG00000085998	POMGNT1	0.0412347148875057	2.62209944477867	1.25422831215089	0.210557243470864	0.800229028071013	Junction	Hippocampus
chr6:93243541-93245297(-)	ENSG00000135333.13	ENSG00000135333	EPHA7	0.0855327387114651	1.75027248406511	1.25422322804325	0.210559088782524	0.800229028071013	Junction	Hippocampus
chr1:11794864-11795097(-)	ENSG00000177000.10	ENSG00000177000	MTHFR	-0.0768196552433158	0.589117062682692	-1.25421719707766	0.210561277777987	0.800229028071013	Junction	Hippocampus
chr3:69007822-69008427(-)	ENSG00000163378.13	ENSG00000163378	EOGT	-0.069265914192353	0.60306303735638	-1.25421137025245	0.210563392694494	0.800229028071013	Junction	Hippocampus
chr14:50905557-50908270(-)	ENSG00000100504.16	ENSG00000100504	PYGL	-0.109544612767064	0.351634813701009	-1.25416303174028	0.210580938335682	0.800229028071013	Junction	Hippocampus
chr2:131501071-131501180(+)	ENSG00000152117.17	ENSG00000152117	AC093838.4	0.0723226413372336	1.44381727788407	1.25415751821306	0.210582939672253	0.800229028071013	Junction	Hippocampus
chr2:113627401-113628549(+)	ENSG00000144134.18	ENSG00000144134	RABL2A	0.175260299292276	-1.02388177384427	1.25413953700894	0.210589466704642	0.800229028071013	Junction	Hippocampus
chr16:10818183-10818484(-)	ENSG00000166676.14	ENSG00000166676	TVP23A	-0.095436715577994	-0.427323838776291	-1.25410030427418	0.210603708381769	0.800229028071013	Junction	Hippocampus
chr3:161101234-161103112(-)	ENSG00000169255.13	ENSG00000169255	B3GALNT1	0.104820981217386	-0.156702240144737	1.25409206192603	0.210606700483922	0.800229028071013	Junction	Hippocampus
chr1:181737655-181738366(+)	ENSG00000198216.10	ENSG00000198216	CACNA1E	-0.0568836024112884	2.85030069213986	-1.25405130659237	0.21062149576559	0.800229028071013	Junction	Hippocampus
chr22:46098011-46098493(+)	ENSG00000197182.13	ENSG00000197182	MIRLET7BHG	0.0759984105860831	0.530619838702718	1.2540378547763	0.210626379302154	0.800229028071013	Junction	Hippocampus
chr5:43650588-43651738(+)	ENSG00000112992.16	ENSG00000112992	NNT	0.0438159297648611	2.53165862354418	1.25403774640881	0.210626418644133	0.800229028071013	Junction	Hippocampus
chr6:30189534-30190012(-)	ENSG00000234127.8	ENSG00000234127	TRIM26	-0.0709076616381037	0.618528020136839	-1.25403688087188	0.210626732870827	0.800229028071013	Junction	Hippocampus
chr4:2271415-2271674(-)	ENSG00000159733.13	ENSG00000159733	ZFYVE28	0.0890718550500094	-0.140671247664964	1.25398371778945	0.210646033982252	0.800229028071013	Junction	Hippocampus
chr11:101956944-101958167(+)	ENSG00000110318.13	ENSG00000110318	CEP126	0.0745409234954949	0.654781862219686	1.25397519476167	0.210649128427761	0.800229028071013	Junction	Hippocampus
chr5:80769004-80775693(+)	ENSG00000113318.9	ENSG00000113318	MSH3	-0.0597601256577981	0.968291029453707	-1.25397442393311	0.210649408293193	0.800229028071013	Junction	Hippocampus
chr20:33412427-33412574(-)	ENSG00000101400.5	ENSG00000101400	SNTA1	-0.0599025649370978	2.23779440570374	-1.25396765967539	0.210651864210033	0.800229028071013	Junction	Hippocampus
chr20:64071942-64072171(+)	ENSG00000171703.16	ENSG00000171703	TCEA2	0.0490650927749524	2.53271402994471	1.25396240020986	0.210653773792387	0.800229028071013	Junction	Hippocampus
chr9:135765196-135765623(+)	ENSG00000107147.12	ENSG00000107147	KCNT1	0.0857609623917877	0.789610195837414	1.25394698815952	0.210659369600564	0.800229028071013	Junction	Hippocampus
chr1:193125218-193130173(+)	ENSG00000134371.10	ENSG00000134371	CDC73	-0.0515090090050429	1.87209974932455	-1.25392671317569	0.210666731207382	0.800229028071013	Junction	Hippocampus
chr11:211350-212415(+)	ENSG00000177963.13	ENSG00000177963	RIC8A	0.0425866704115409	2.60420542277344	1.25392256976998	0.210668235651984	0.800229028071013	Junction	Hippocampus
chr7:75018123-75018971(+)	ENSG00000274070.1	ENSG00000274070	GATSL2	-0.0492281957599847	2.74902314730784	-1.2539196961821	0.210669279038289	0.800229028071013	Junction	Hippocampus
chr20:44257346-44258433(+)	ENSG00000124194.16	ENSG00000124194	GDAP1L1	-0.0637086443320884	1.02597700929332	-1.25389674626519	0.210677612180355	0.800229028071013	Junction	Hippocampus
chr19:9827985-9828326(+)	ENSG00000198258.10	ENSG00000198258	UBL5	0.0535756881169674	5.13421649407763	1.25389393250994	0.210678633874702	0.800229028071013	Junction	Hippocampus
chr18:216634-218885(-)	ENSG00000079134.11	ENSG00000079134	THOC1	0.0505955376205244	1.84393025405286	1.25389256155056	0.21067913168101	0.800229028071013	Junction	Hippocampus
chr17:59666978-59668776(+)	ENSG00000141367.11	ENSG00000141367	CLTC	0.0326709148526484	5.27443473234792	1.25388918961567	0.21068035606116	0.800229028071013	Junction	Hippocampus
chr3:142462091-142465096(-)	ENSG00000175054.14	ENSG00000175054	ATR	-0.0556345425963611	1.52292721391817	-1.25388881801741	0.210680490992177	0.800229028071013	Junction	Hippocampus
chr2:95901088-95906793(-)	ENSG00000174501.14	ENSG00000174501	ANKRD36C	-0.306055228021243	-1.79010231610045	-1.25388545311951	0.210681712822849	0.800229028071013	Junction	Hippocampus
chr12:55953411-55953684(+)	ENSG00000065357.19	ENSG00000065357	DGKA	-0.100391837786582	-0.157410458165916	-1.25388167885847	0.210683083303816	0.800229028071013	Junction	Hippocampus
chr8:61619020-61633682(-)	ENSG00000198363.16	ENSG00000198363	ASPH	-0.0556467791225665	2.6627347553832	-1.25387103922308	0.210686946722158	0.800229028071013	Junction	Hippocampus
chr10:363312-364373(-)	ENSG00000151240.16	ENSG00000151240	DIP2C	-0.0463945149559661	2.11858480498848	-1.25384453332801	0.210696571651828	0.800244220467399	Junction	Hippocampus
chr2:28779040-28781737(+)	ENSG00000213639.9	ENSG00000213639	PPP1CB	-0.0331101998606378	4.46810742362203	-1.25380464981528	0.210711054918916	0.800260292732759	Junction	Hippocampus
chr3:138621540-138622187(+)	ENSG00000158234.12	ENSG00000158234	FAIM	-0.0530889189327114	2.11979891216134	-1.25379721667767	0.210713754262542	0.800260292732759	Junction	Hippocampus
chr4:6842205-6857163(+)	ENSG00000170871.11	ENSG00000170871	KIAA0232	-0.0585839107025486	2.09569396832874	-1.25378533943106	0.210718067536304	0.800260292732759	Junction	Hippocampus
chr10:133201899-133206684(+)	ENSG00000171798.17	ENSG00000171798	KNDC1	-0.0530012113686874	2.21741796446684	-1.25376857010467	0.210724157499312	0.800260292732759	Junction	Hippocampus
chr7:134779750-134843883(+)	ENSG00000122786.19	ENSG00000122786	CALD1	-0.113273494325566	1.08211553450453	-1.253755431501	0.210728929015251	0.800260292732759	Junction	Hippocampus
chr6:56069118-56070744(-)	ENSG00000124749.16	ENSG00000124749	COL21A1	0.105662494396717	-0.163065087150585	1.25366546781872	0.210761603023583	0.800271880030126	Junction	Hippocampus
chr8:47789050-47789150(-)	ENSG00000253729.7	ENSG00000253729	PRKDC	0.0403409438967286	2.85317837034152	1.25366433557721	0.210762014267066	0.800271880030126	Junction	Hippocampus
chr1:145978097-145978360(+)	ENSG00000121851.12	ENSG00000121851	POLR3GL	0.0602644258946849	2.29791457354835	1.25365196007345	0.210766509234103	0.800271880030126	Junction	Hippocampus
chr12:101381212-101383040(+)	ENSG00000120800.4	ENSG00000120800	UTP20	-0.0876806905000714	-0.229763386600581	-1.25361320144942	0.210780587393366	0.800271880030126	Junction	Hippocampus
chr4:39733476-39737419(+)	ENSG00000078140.13	ENSG00000078140	UBE2K	-0.27331308005739	-0.65255859999937	-1.25360053400694	0.210785188692221	0.800271880030126	Junction	Hippocampus
chr3:197064-244612(+)	ENSG00000134121.9	ENSG00000134121	CHL1	0.0646901218197151	1.7949064334358	1.25358713485846	0.210790055854037	0.800271880030126	Junction	Hippocampus
chr22:50283446-50283601(-)	ENSG00000196576.14	ENSG00000196576	PLXNB2	0.0572235140301184	1.39492297667772	1.25355984782336	0.210799967961298	0.800271880030126	Junction	Hippocampus
chr2:26774324-26775043(+)	ENSG00000213699.8	ENSG00000213699	SLC35F6	-0.0578005317647333	1.61308848361782	-1.25355785702424	0.210800691139024	0.800271880030126	Junction	Hippocampus
chr5:37227074-37227242(-)	ENSG00000197603.13	ENSG00000197603	C5orf42	-0.0445284473256316	2.80067352077617	-1.2535535094544	0.210802270443589	0.800271880030126	Junction	Hippocampus
chrX:40709460-40709978(-)	ENSG00000180182.10	ENSG00000180182	MED14	-0.0448234137856461	2.15001415097281	-1.25354277599987	0.210806169530748	0.800271880030126	Junction	Hippocampus
chr16:2040239-2043566(-)	ENSG00000065057.7	ENSG00000065057	NTHL1	0.0796025985010107	0.334253467765461	1.25354158940322	0.210806600582862	0.800271880030126	Junction	Hippocampus
chr14:104780217-104792597(-)	ENSG00000142208.15	ENSG00000142208	AKT1	0.0504083213774648	2.3527030288244	1.25354134509761	0.210806689331254	0.800271880030126	Junction	Hippocampus
chr15:99710761-99712389(+)	ENSG00000068305.17	ENSG00000068305	MEF2A	0.0604423730413075	2.06131135567572	1.25353185934144	0.210810135223177	0.800271880030126	Junction	Hippocampus
chr19:49706105-49706230(+)	ENSG00000169169.14	ENSG00000169169	CPT1C	-0.0491121826650724	2.19470736439796	-1.25352054692106	0.210814244741142	0.800271880030126	Junction	Hippocampus
chr17:65641066-65689128(-)	ENSG00000154240.16	ENSG00000154240	CEP112	-0.0778411273160299	0.932952249036937	-1.25350826944556	0.210818704905219	0.800271880030126	Junction	Hippocampus
chr12:49013111-49018731(-)	ENSG00000181929.11	ENSG00000181929	PRKAG1	0.0505661156952283	2.05810271893253	1.25349924387271	0.210821983761073	0.800271880030126	Junction	Hippocampus
chr7:5371365-5374054(-)	ENSG00000182095.14	ENSG00000182095	TNRC18	0.0759435837712689	0.572253045477746	1.25347129577752	0.210832137121677	0.80028906821461	Junction	Hippocampus
chr5:52882022-52887814(+)	ENSG00000213949.8	ENSG00000213949	ITGA1	-0.107472200160941	0.114711458717675	-1.25344030593746	0.210843395943575	0.800310451545164	Junction	Hippocampus
chr2:241089366-241089979(-)	ENSG00000122085.16	ENSG00000122085	MTERF4	0.0627368800123322	0.989066152246296	1.25336107028497	0.210872184786324	0.800386659061967	Junction	Hippocampus
chr12:82430988-82434694(+)	ENSG00000127720.7	ENSG00000127720	METTL25	0.078004411855442	0.56214871362322	1.25334294451034	0.210878770860265	0.800386659061967	Junction	Hippocampus
chr3:97881220-97886630(+)	ENSG00000080200.9	ENSG00000080200	CRYBG3	-0.067407074194953	1.15281446621318	-1.25333859568345	0.210880351046426	0.800386659061967	Junction	Hippocampus
chr17:5022710-5023467(+)	ENSG00000129250.11	ENSG00000129250	KIF1C	0.0588628275076227	3.24236209535557	1.25328813501495	0.210898687022224	0.800405600331437	Junction	Hippocampus
chr15:80122801-80131179(+)	ENSG00000086666.18	ENSG00000086666	ZFAND6	-0.0407568978022045	3.28589034065588	-1.25327414496756	0.21090377081367	0.800405600331437	Junction	Hippocampus
chr6:44950184-44953309(-)	ENSG00000196284.14	ENSG00000196284	SUPT3H	-0.0948954353473822	-0.238752896960426	-1.25327167542959	0.210904668219157	0.800405600331437	Junction	Hippocampus
chr15:34545427-34546934(-)	ENSG00000215252.11	ENSG00000215252	GOLGA8B	0.101975678816413	3.39025416326698	1.2532076240309	0.210927944827856	0.800405600331437	Junction	Hippocampus
chr7:74736684-74738044(+)	ENSG00000263001.5	ENSG00000263001	GTF2I	-0.0362871541921476	4.34838813494613	-1.25318410217806	0.21093649325887	0.800405600331437	Junction	Hippocampus
chr5:149550182-149550841(+)	ENSG00000113712.16	ENSG00000113712	CSNK1A1	0.238477093415553	-1.82640153433576	1.25316587295981	0.210943118386832	0.800405600331437	Junction	Hippocampus
chr16:27845062-27884485(-)	ENSG00000169181.12	ENSG00000169181	GSG1L	-0.124919933829864	-0.564810519591009	-1.25315492573164	0.210947097060541	0.800405600331437	Junction	Hippocampus
chr5:80158963-80166382(-)	ENSG00000164300.15	ENSG00000164300	SERINC5	-0.05038213547619	2.63948954555204	-1.25315484243763	0.210947127333224	0.800405600331437	Junction	Hippocampus
chr10:132607957-132645867(+)	ENSG00000068383.18	ENSG00000068383	INPP5A	0.0593240067891515	1.66627213474258	1.2531310775718	0.210955764652968	0.800405600331437	Junction	Hippocampus
chr5:65780282-65781260(+)	ENSG00000123213.22	ENSG00000123213	NLN	-0.0491179205281198	1.56553856568063	-1.25312658808192	0.210957396382987	0.800405600331437	Junction	Hippocampus
chr3:160384647-160399145(-)	ENSG00000068885.14	ENSG00000068885	IFT80	0.0505482499925324	2.20871981363475	1.2531197409738	0.210959885020094	0.800405600331437	Junction	Hippocampus
chr18:3534616-3567489(-)	ENSG00000170579.15	ENSG00000170579	DLGAP1	0.0451990159974111	4.27003310368696	1.25309572848917	0.210968612721326	0.800405600331437	Junction	Hippocampus
chr1:146985757-146991112(+)	ENSG00000268043.7	ENSG00000268043	NBPF12	0.303108374885314	0.17642324075589	1.25309188180175	0.210970010882497	0.800405600331437	Junction	Hippocampus
chr7:73200633-73202111(+)	ENSG00000233369.7	ENSG00000233369	GTF2IP4	0.047287266902046	3.80088722595967	1.25301547624879	0.210997783516196	0.800405600331437	Junction	Hippocampus
chr19:4312052-4317181(+)	ENSG00000105255.10	ENSG00000105255	FSD1	-0.0561728860733168	1.61704566748682	-1.25301202740113	0.210999037199518	0.800405600331437	Junction	Hippocampus
chr1:41046599-41048689(-)	ENSG00000010803.16	ENSG00000010803	SCMH1	0.0589699349081882	1.35080585994758	1.25300674351671	0.211000957943669	0.800405600331437	Junction	Hippocampus
chr1:94533269-94535964(-)	ENSG00000117525.13	ENSG00000117525	F3	-0.0866114798872188	3.87053137280603	-1.2530029904234	0.211002322237847	0.800405600331437	Junction	Hippocampus
chr5:138018515-138021030(-)	ENSG00000031003.10	ENSG00000031003	FAM13B	-0.0999561279631952	-0.0106660334391727	-1.25299558700833	0.211005013486305	0.800405600331437	Junction	Hippocampus
chr22:37917796-37919035(+)	ENSG00000100139.13	ENSG00000100139	MICALL1	0.0825875621810496	0.532924670130229	1.25298946582236	0.211007238644768	0.800405600331437	Junction	Hippocampus
chr9:32500940-32526060(-)	ENSG00000107201.9	ENSG00000107201	DDX58	-0.127983898087206	-0.783120715158001	-1.25298300205392	0.211009588356462	0.800405600331437	Junction	Hippocampus
chr15:20446047-20452367(-)	ENSG00000180229.12	ENSG00000180229	HERC2P3	-0.122583127708011	1.57941381522508	-1.25294836410321	0.211022180281917	0.800405600331437	Junction	Hippocampus
chr7:1957720-1980452(-)	ENSG00000002822.15	ENSG00000002822	MAD1L1	-0.0631236504758299	0.961463632271153	-1.25294282447615	0.21102419415175	0.800405600331437	Junction	Hippocampus
chr7:86907772-86908446(-)	ENSG00000164659.14	ENSG00000164659	KIAA1324L	0.0554941660624114	2.11854091801297	1.25290446793626	0.21103813862829	0.800405600331437	Junction	Hippocampus
chr9:70625332-70625481(-)	ENSG00000083067.22	ENSG00000083067	TRPM3	-0.102792649804465	0.229990963808233	-1.25290190940642	0.211039068802715	0.800405600331437	Junction	Hippocampus
chr5:87363505-87369812(+)	ENSG00000145715.14	ENSG00000145715	RASA1	0.0582506909709422	1.42337993252248	1.25288436036449	0.211045448980506	0.800405600331437	Junction	Hippocampus
chr1:70239521-70244683(+)	ENSG00000116754.13	ENSG00000116754	SRSF11	-0.0412772512105944	3.63095792558693	-1.25283045861466	0.211065046524243	0.800405600331437	Junction	Hippocampus
chr7:148786600-148786988(+)	ENSG00000055130.15	ENSG00000055130	CUL1	0.0398723298247767	2.66959031542809	1.2527943586857	0.211078172438793	0.800405600331437	Junction	Hippocampus
chr7:103323664-103324481(-)	ENSG00000105821.14	ENSG00000105821	DNAJC2	-0.0798074441331552	0.308197444015512	-1.25275741541113	0.211091605607006	0.800405600331437	Junction	Hippocampus
chr3:57577388-57583897(-)	ENSG00000168374.10	ENSG00000168374	ARF4	-0.033912461327137	3.73717716364052	-1.25275620435959	0.211092045975311	0.800405600331437	Junction	Hippocampus
chr3:105720251-105734008(-)	ENSG00000114423.18	ENSG00000114423	CBLB	-0.110976072779877	-0.575389302030081	-1.2527541195716	0.211092804057373	0.800405600331437	Junction	Hippocampus
chr12:110019329-110024045(+)	ENSG00000076513.16	ENSG00000076513	ANKRD13A	-0.0663798187445707	0.793853789531883	-1.25274080778635	0.211097644608464	0.800405600331437	Junction	Hippocampus
chr13:95043788-95044265(-)	ENSG00000125257.13	ENSG00000125257	ABCC4	0.101659960310779	-0.232698099672756	1.25274077588245	0.211097656209745	0.800405600331437	Junction	Hippocampus
chr22:26503794-26506302(-)	ENSG00000100109.16	ENSG00000100109	TFIP11	-0.0488548396575061	1.53206055626356	-1.25273199422526	0.211100849519176	0.800405600331437	Junction	Hippocampus
chr13:75306474-75309940(-)				0.0921828610070236	0.439461884158457	1.25272660525449	0.211102809149721	0.800405600331437	Junction	Hippocampus
chr7:148787121-148788556(+)	ENSG00000055130.15	ENSG00000055130	CUL1	-0.0429457705694527	3.10404167386062	-1.25272484368762	0.211103449723931	0.800405600331437	Junction	Hippocampus
chr1:16579403-16580744(-)	ENSG00000219481.10	ENSG00000219481	NBPF1	0.078744641474154	1.56543799164876	1.25271578941884	0.211106742230385	0.800405600331437	Junction	Hippocampus
chr3:45985023-45995721(-)	ENSG00000163820.14	ENSG00000163820	FYCO1	-0.0707595604646858	0.37596310760698	-1.25269810038244	0.211113174802912	0.800405600331437	Junction	Hippocampus
chr8:21977844-21980083(+)	ENSG00000130227.16	ENSG00000130227	XPO7	-0.0437461052147112	2.29820392588515	-1.25268285820231	0.211118717696612	0.800405600331437	Junction	Hippocampus
chr1:180003288-180006453(+)	ENSG00000135837.15	ENSG00000135837	CEP350	-0.0474829643035278	2.59074253590897	-1.25266471195606	0.211125316806015	0.800405600331437	Junction	Hippocampus
chr1:183633148-183635511(-)				-0.133460032723588	-0.665332792765333	-1.25265833647724	0.21112763536418	0.800405600331437	Junction	Hippocampus
chr11:20023133-20035958(+)	ENSG00000166833.19	ENSG00000166833	NAV2	0.112488902590844	1.16809642508763	1.25265610498183	0.21112844689221	0.800405600331437	Junction	Hippocampus
chr2:127498238-127502814(-)	ENSG00000163166.14	ENSG00000163166	IWS1	-0.05048144097618	2.37355777397343	-1.25265238862641	0.211129798424365	0.800405600331437	Junction	Hippocampus
chr22:42912158-43015020(-)	ENSG00000100266.18	ENSG00000100266	PACSIN2	0.062571646872303	1.94271799588384	1.2526486989429	0.211131140262925	0.800405600331437	Junction	Hippocampus
chr16:22475022-22478690(+)	ENSG00000237296.9	ENSG00000237296	SMG1P1	-0.339405624736694	-1.78459630593018	-1.25264388056869	0.211132892585231	0.800405600331437	Junction	Hippocampus
chr16:31261798-31265394(+)	ENSG00000169896.16	ENSG00000169896	ITGAM	-0.131777415012428	-0.809692203613982	-1.25261369304193	0.211143871274755	0.800409671677094	Junction	Hippocampus
chr8:119965411-120001524(+)	ENSG00000155792.9	ENSG00000155792	DEPTOR	0.0731193692534768	0.799150291432385	1.25260998759584	0.211145218910974	0.800409671677094	Junction	Hippocampus
chr16:3977631-3979115(-)	ENSG00000162104.9	ENSG00000162104	ADCY9	0.0761076806501684	0.637525370861799	1.25258337915171	0.211154896337634	0.80042502870966	Junction	Hippocampus
chr10:390374-390739(-)	ENSG00000151240.16	ENSG00000151240	DIP2C	-0.0431531364429585	2.7199374299135	-1.25255507548213	0.21116519066716	0.800431293456952	Junction	Hippocampus
chr3:124655668-124657447(+)	ENSG00000160145.15	ENSG00000160145	KALRN	0.0444960590444297	2.98114694649112	1.25254789681071	0.211167801680148	0.800431293456952	Junction	Hippocampus
chr5:103187377-103190841(+)	ENSG00000145725.19	ENSG00000145725	PPIP5K2	0.140600210744871	-0.722423877683089	1.25251065511797	0.211181347535456	0.800448794373976	Junction	Hippocampus
chr2:135345636-135349983(-)	ENSG00000121988.17	ENSG00000121988	ZRANB3	0.0772741002837023	0.358943252820463	1.25250426557728	0.211183671655241	0.800448794373976	Junction	Hippocampus
chrX:30700906-30707555(+)	ENSG00000198814.12	ENSG00000198814	GK	-0.0916023242006122	0.0212444660747712	-1.2524780107564	0.211193221730472	0.800460571193811	Junction	Hippocampus
chr13:72772840-72773683(-)	ENSG00000083520.14	ENSG00000083520	DIS3	-0.0374420090069812	2.30780091439161	-1.25246478724173	0.211198031844311	0.800460571193811	Junction	Hippocampus
chr4:88097608-88099323(-)	ENSG00000118777.10	ENSG00000118777	ABCG2	-0.0962877336439882	1.63805940966363	-1.25242354964772	0.211213032718228	0.800496099839058	Junction	Hippocampus
chr3:28316424-28319508(+)	ENSG00000187118.12	ENSG00000187118	CMC1	0.0566289707721304	1.79410121143154	1.25239651683801	0.211222866780815	0.80051204492974	Junction	Hippocampus
chr14:50977354-50979386(-)	ENSG00000100505.13	ENSG00000100505	TRIM9	-0.0412189113331739	3.31824059823234	-1.25238046168423	0.211228707521836	0.800512855312981	Junction	Hippocampus
chr2:191054535-191058017(-)	ENSG00000138378.17	ENSG00000138378	STAT4	0.138208611310891	-0.293627344349482	1.25236396532979	0.211234708890392	0.800513656420101	Junction	Hippocampus
chr2:27494704-27494877(-)	ENSG00000115226.9	ENSG00000115226	FNDC4	0.0805134121837719	0.66698449848425	1.25233717530338	0.21124445535734	0.800513656420101	Junction	Hippocampus
chr15:39588700-39588958(+)	ENSG00000137801.10	ENSG00000137801	THBS1	-0.225259815116686	-0.946261940143178	-1.25230758283878	0.211255221757526	0.800513656420101	Junction	Hippocampus
chr12:123751230-123752282(+)	ENSG00000185344.13	ENSG00000185344	ATP6V0A2	0.0844075980134068	0.299669836073249	1.25225748879106	0.211273447999967	0.800513656420101	Junction	Hippocampus
chr6:116106336-116108363(+)	ENSG00000178425.13	ENSG00000178425	NT5DC1	0.0721588886136187	2.59485299388058	1.25223102599878	0.211283076695882	0.800513656420101	Junction	Hippocampus
chr14:67798623-67802078(-)	ENSG00000072121.15	ENSG00000072121	ZFYVE26	0.0620326457718018	0.863451435394533	1.2522156005771	0.211288689504328	0.800513656420101	Junction	Hippocampus
chr2:238258645-238259968(-)	ENSG00000132326.11	ENSG00000132326	PER2	-0.0824876955018387	0.6294212236221	-1.25220759520927	0.211291602439566	0.800513656420101	Junction	Hippocampus
chr7:106091940-106092948(-)	ENSG00000008282.8	ENSG00000008282	SYPL1	-0.0550009939851024	2.14293130745744	-1.2521984140006	0.211294943267142	0.800513656420101	Junction	Hippocampus
chr3:48539772-48543579(-)	ENSG00000114268.11	ENSG00000114268	PFKFB4	0.129914273081477	-0.829537782820712	1.25219525061898	0.211296094356774	0.800513656420101	Junction	Hippocampus
chr1:11216235-11228667(-)	ENSG00000198793.12	ENSG00000198793	MTOR	-0.0403185185221823	2.50252296146473	-1.25219059551616	0.211297788261403	0.800513656420101	Junction	Hippocampus
chr2:241229962-241230152(-)	ENSG00000115677.16	ENSG00000115677	HDLBP	0.0322082757047852	3.90832673274308	1.25217561431125	0.211303239707888	0.800513656420101	Junction	Hippocampus
chr11:46665520-46667772(+)	ENSG00000175224.16	ENSG00000175224	ATG13	-0.0373611080665367	2.785979973135	-1.25217026946425	0.211305184646079	0.800513656420101	Junction	Hippocampus
chr1:181050287-181053572(+)	ENSG00000153029.14	ENSG00000153029	MR1	-0.103105584216507	-0.675251451280797	-1.25215385291337	0.211311158551631	0.800513656420101	Junction	Hippocampus
chr15:32599528-32599722(+)	ENSG00000232653.8	ENSG00000232653	GOLGA8N	-0.172427926935618	-1.15985224736444	-1.25214162917803	0.211315606790987	0.800513656420101	Junction	Hippocampus
chr8:22920311-22927583(-)	ENSG00000134020.7	ENSG00000134020	PEBP4	0.119402941881906	-0.337468784906452	1.25213348936013	0.211318568923126	0.800513656420101	Junction	Hippocampus
chr5:73056108-73058432(+)	ENSG00000157107.13	ENSG00000157107	FCHO2	0.0646743333661378	0.942753839687149	1.25213244324278	0.211318949614149	0.800513656420101	Junction	Hippocampus
chr15:25061414-25061949(+)	ENSG00000224078.12	ENSG00000224078	SNHG14	0.125933574558447	0.0610529789154629	1.25209413185891	0.211332891796438	0.800545155272666	Junction	Hippocampus
chr5:142595482-142600701(-)	ENSG00000113578.17	ENSG00000113578	FGF1	0.0982282071810589	-0.157049025792065	1.2520301568279	0.211356174917139	0.800585885826241	Junction	Hippocampus
chrX:10474751-10482479(-)	ENSG00000101871.14	ENSG00000101871	MID1	-0.0692016435331073	1.11222528953503	-1.25201241968426	0.21136263051619	0.800585885826241	Junction	Hippocampus
chr17:75012873-75017077(+)	ENSG00000167862.9	ENSG00000167862	MRPL58	-0.0745893513774466	0.766128971457769	-1.25201000835113	0.211363508154454	0.800585885826241	Junction	Hippocampus
chr13:33831355-33835147(+)	ENSG00000133119.12	ENSG00000133119	RFC3	0.117819686880543	-0.767026131472514	1.25199109135514	0.211370393350277	0.800585885826241	Junction	Hippocampus
chr14:92837450-92839365(+)	ENSG00000066455.12	ENSG00000066455	GOLGA5	0.0485397303083605	1.89526117742751	1.25197984189985	0.211374487877923	0.800585885826241	Junction	Hippocampus
chr3:119382400-119383083(+)	ENSG00000031081.10	ENSG00000031081	ARHGAP31	-0.0701764146766373	0.781561923501748	-1.25197181732527	0.211377408662744	0.800585885826241	Junction	Hippocampus
chr19:47487804-47487857(-)				0.0725980458525844	1.26818713181092	1.25193700495733	0.211390080008407	0.800593763606918	Junction	Hippocampus
chr21:15864447-15866265(+)	ENSG00000155313.15	ENSG00000155313	USP25	0.0474509954436334	3.04466424540171	1.2519224160487	0.211395390385809	0.800593763606918	Junction	Hippocampus
chr3:107744711-107747964(+)	ENSG00000114439.18	ENSG00000114439	BBX	-0.0462841547687752	1.97489349920005	-1.25191972190523	0.211396371067331	0.800593763606918	Junction	Hippocampus
chr3:37995848-37997076(+)	ENSG00000136059.14	ENSG00000136059	VILL	0.0863635954034385	0.135932278672286	1.25189534399201	0.211405244898235	0.800606057750291	Junction	Hippocampus
chr6:100650715-100651559(-)	ENSG00000112249.13	ENSG00000112249	ASCC3	-0.0541862659380716	1.34263663694251	-1.2518348429853	0.211427269104281	0.800668151279594	Junction	Hippocampus
chr5:65672282-65680493(-)	ENSG00000197860.9	ENSG00000197860	SGTB	0.0521030880489117	2.56439242262117	1.25181886568395	0.211433085605779	0.800668865090134	Junction	Hippocampus
chr3:155549959-155554075(-)	ENSG00000114805.16	ENSG00000114805	PLCH1	0.109274717719328	-0.0249134863371933	1.25177608115876	0.211448661790286	0.800677054310282	Junction	Hippocampus
chr9:128102116-128102369(+)	ENSG00000148339.12	ENSG00000148339	SLC25A25	0.0991393078241132	0.300891702515262	1.25176687904257	0.211452012032359	0.800677054310282	Junction	Hippocampus
chr9:128582850-128583076(+)	ENSG00000197694.14	ENSG00000197694	SPTAN1	0.0266027470414573	5.83827053523031	1.25175430834612	0.21145658874583	0.800677054310282	Junction	Hippocampus
chr16:30734009-30734495(+)	ENSG00000080603.16	ENSG00000080603	SRCAP	-0.0643808598434364	1.15597761779802	-1.25175109021302	0.211457760408716	0.800677054310282	Junction	Hippocampus
chr18:58364334-58365998(+)	ENSG00000049759.17	ENSG00000049759	NEDD4L	0.0564093385744026	2.80959606293744	1.25169564068953	0.211477949297245	0.800693701621208	Junction	Hippocampus
chr19:8603885-8605011(-)	ENSG00000142303.13	ENSG00000142303	ADAMTS10	0.0873687205434755	0.0454353071289303	1.25169528177014	0.211478079982522	0.800693701621208	Junction	Hippocampus
chr10:97458901-97459222(-)	ENSG00000155229.20	ENSG00000155229	MMS19	0.0529423573226246	2.2428217794154	1.25167867653029	0.211484126140553	0.800693701621208	Junction	Hippocampus
chr1:179112399-179114877(-)	ENSG00000143322.19	ENSG00000143322	ABL2	-0.0506756256620574	1.96435007651478	-1.25166022196991	0.211490845804581	0.800693701621208	Junction	Hippocampus
chr5:157390669-157392832(+)	ENSG00000055163.19	ENSG00000055163	CYFIP2	0.0289040123645418	4.88281191959857	1.2516500854962	0.211494536757565	0.800693701621208	Junction	Hippocampus
chr4:122207266-122207540(+)	ENSG00000138688.15	ENSG00000138688	KIAA1109	0.0340062676868039	3.47189925206365	1.25164627011171	0.21149592605013	0.800693701621208	Junction	Hippocampus
chrX:129499842-129504733(-)	ENSG00000102038.15	ENSG00000102038	SMARCA1	0.0423286214576295	3.60478353794038	1.25156756420577	0.211524586639506	0.800780896731402	Junction	Hippocampus
chr3:129584563-129585951(-)	ENSG00000004399.12	ENSG00000004399	PLXND1	-0.0916378149987083	0.0697721623880955	-1.25155072792608	0.211530717901197	0.800782798888074	Junction	Hippocampus
chr17:82157949-82163199(-)	ENSG00000176155.18	ENSG00000176155	CCDC57	0.092074979145022	0.0409487934609586	1.25153481789037	0.211536511971511	0.800783424486496	Junction	Hippocampus
chr15:41834894-41834969(+)	ENSG00000243789.10	ENSG00000243789	JMJD7	-0.0986535461651604	-0.345156176648898	-1.2514963671092	0.211550515340257	0.800808247269655	Junction	Hippocampus
chr5:90985523-91072446(+)	ENSG00000164199.15	ENSG00000164199	ADGRV1	-0.0754802605703925	1.85139374527206	-1.25146887918233	0.211560526565581	0.800808247269655	Junction	Hippocampus
chr9:129869003-129869309(+)	ENSG00000136878.12	ENSG00000136878	USP20	-0.0632024393602001	0.846563808312842	-1.25144699807381	0.211568496008519	0.800808247269655	Junction	Hippocampus
chr11:72579010-72579283(-)	ENSG00000186642.15	ENSG00000186642	PDE2A	-0.0500632019381146	4.61617289957521	-1.25142423307438	0.21157678760966	0.800808247269655	Junction	Hippocampus
chr2:111803840-111805801(-)	ENSG00000153107.11	ENSG00000153107	ANAPC1	0.0770024866517791	0.697946168083702	1.25141510623198	0.211580111907779	0.800808247269655	Junction	Hippocampus
chr2:32478819-32479461(+)	ENSG00000115760.13	ENSG00000115760	BIRC6	-0.0353985907768621	3.10879907792677	-1.25140930665708	0.211582224324632	0.800808247269655	Junction	Hippocampus
chr7:96171525-96184276(-)	ENSG00000004864.13	ENSG00000004864	SLC25A13	0.071316204948267	0.860754149786351	1.25138638523972	0.211590573291232	0.800808247269655	Junction	Hippocampus
chr22:50579256-50579425(-)	ENSG00000254413.8	ENSG00000254413	CHKB-CPT1B	0.0519873154208772	2.26120457918957	1.25138608541443	0.211590682502088	0.800808247269655	Junction	Hippocampus
chr19:49015687-49015816(+)	ENSG00000183207.12	ENSG00000183207	RUVBL2	0.0558934810321999	2.55558734361171	1.25137771860351	0.211593730115393	0.800808247269655	Junction	Hippocampus
chr1:31740542-31741372(-)	ENSG00000121753.12	ENSG00000121753	ADGRB2	-0.0456964056388545	3.32207172358468	-1.25134665899251	0.211605043866375	0.800821657984825	Junction	Hippocampus
chr1:153812133-153813249(-)	ENSG00000143614.9	ENSG00000143614	GATAD2B	0.0422825168717764	2.88695014597049	1.25133708400502	0.211608531732791	0.800821657984825	Junction	Hippocampus
chr20:41166596-41166678(+)	ENSG00000124181.14	ENSG00000124181	PLCG1	-0.0546026288681544	1.82019543029674	-1.25130234824826	0.211621185225372	0.80082331973995	Junction	Hippocampus
chr14:67321260-67323701(+)	ENSG00000072415.8	ENSG00000072415	MPP5	0.045225152381001	2.43010396137398	1.25127973997465	0.211629421230485	0.80082331973995	Junction	Hippocampus
chr10:73139496-73139630(-)	ENSG00000122882.10	ENSG00000122882	ECD	-0.0495942988332266	2.15025785509247	-1.25127642612119	0.211630628459151	0.80082331973995	Junction	Hippocampus
chr2:86171346-86173649(-)	ENSG00000132305.20	ENSG00000132305	IMMT	0.0566682255228592	1.53640978705792	1.25125379477492	0.21163887313657	0.80082331973995	Junction	Hippocampus
chr2:98546695-98548951(+)	ENSG00000040933.15	ENSG00000040933	INPP4A	0.0387405448374463	2.9609333099798	1.25118454157984	0.211664103762258	0.80082331973995	Junction	Hippocampus
chr11:103121037-103121371(+)	ENSG00000187240.13	ENSG00000187240	DYNC2H1	-0.0532592186052209	1.38687941932645	-1.25117922760472	0.211666039862998	0.80082331973995	Junction	Hippocampus
chr16:66389523-66390402(+)	ENSG00000179776.17	ENSG00000179776	CDH5	-0.134612148078873	-0.921409398476658	-1.25116501771656	0.211671217175622	0.80082331973995	Junction	Hippocampus
chr1:103022997-103025520(-)	ENSG00000060718.19	ENSG00000060718	COL11A1	-0.0905743473167387	0.0456404943828267	-1.25116040734511	0.211672896964697	0.80082331973995	Junction	Hippocampus
chr5:1323870-1324762(-)	ENSG00000049656.13	ENSG00000049656	CLPTM1L	0.0507444287291881	1.83421681985221	1.2511486263968	0.211677189397774	0.80082331973995	Junction	Hippocampus
chr15:41397141-41402446(-)	ENSG00000137806.8	ENSG00000137806	NDUFAF1	0.0894532810725092	0.357947160422816	1.25113560290009	0.211681934631575	0.80082331973995	Junction	Hippocampus
chr6:83893623-83909008(+)	ENSG00000065615.13	ENSG00000065615	CYB5R4	-0.0596248270819052	1.28169100657697	-1.2511144360007	0.21168964715562	0.80082331973995	Junction	Hippocampus
chr14:21022906-21023240(-)	ENSG00000165795.22	ENSG00000165795	NDRG2	0.0477894244103609	5.07207090506238	1.25105676140917	0.211710662920411	0.80082331973995	Junction	Hippocampus
chr15:32774355-32776834(-)	ENSG00000248905.8	ENSG00000248905	FMN1	0.116702784237365	0.146981504843359	1.25104792981355	0.211713881156399	0.80082331973995	Junction	Hippocampus
chr6:73780499-73781258(+)	ENSG00000156535.13	ENSG00000156535	CD109	-0.112661961256476	-0.343421193533993	-1.25104184685725	0.211716097808073	0.80082331973995	Junction	Hippocampus
chr13:110478165-110480219(+)	ENSG00000134871.17	ENSG00000134871	COL4A2	-0.105694319899756	0.317250173024424	-1.25104013537324	0.211716721482186	0.80082331973995	Junction	Hippocampus
chr2:191031081-191031449(-)	ENSG00000138378.17	ENSG00000138378	STAT4	0.123107740875524	-0.0477550215943262	1.251036777226	0.211717945213237	0.80082331973995	Junction	Hippocampus
chr8:132622689-132625271(-)	ENSG00000129295.8	ENSG00000129295	LRRC6	-0.0578992568968758	2.37371799978291	-1.25103368445053	0.211719072245605	0.80082331973995	Junction	Hippocampus
chr8:33488799-33488987(+)	ENSG00000198042.10	ENSG00000198042	MAK16	-0.0603362645269712	0.946544744343441	-1.2510082135093	0.211728354227939	0.80082331973995	Junction	Hippocampus
chr7:8071132-8084896(+)	ENSG00000106415.12	ENSG00000106415	GLCCI1	-0.0856224647486643	0.209946678174249	-1.2510050061216	0.211729523067711	0.80082331973995	Junction	Hippocampus
chr3:39467741-39480039(+)	ENSG00000168314.17	ENSG00000168314	MOBP	0.175572083635449	4.0912569152876	1.25098604925263	0.211736431446505	0.80082331973995	Junction	Hippocampus
chr10:95664301-95680471(-)	ENSG00000119977.20	ENSG00000119977	TCTN3	-0.0620172431170466	1.02279773471962	-1.25095659705581	0.211747164921733	0.80082331973995	Junction	Hippocampus
chr20:17409340-17429434(+)	ENSG00000125851.9	ENSG00000125851	PCSK2	0.0546277134579918	2.54910430032647	1.25095311424079	0.211748434215083	0.80082331973995	Junction	Hippocampus
chr19:42056979-42059348(-)	ENSG00000105737.9	ENSG00000105737	GRIK5	-0.0565089065398742	2.78781407763322	-1.25094330393617	0.211752009557945	0.80082331973995	Junction	Hippocampus
chr19:36937243-36949511(+)	ENSG00000198453.12	ENSG00000198453	ZNF568	0.0739806910971902	0.330473756290619	1.25092834049778	0.211757463032883	0.80082331973995	Junction	Hippocampus
chr1:55146110-55146928(-)	ENSG00000162402.13	ENSG00000162402	USP24	0.0460775950395344	2.64443570067794	1.25091678808255	0.211761673418792	0.80082331973995	Junction	Hippocampus
chr19:43827941-43828201(+)	ENSG00000167637.16	ENSG00000167637	ZNF283	0.117338195062257	-0.254187773994931	1.25090716624577	0.211765180233679	0.80082331973995	Junction	Hippocampus
chr4:39556571-39572414(-)	ENSG00000163683.11	ENSG00000163683	SMIM14	-0.0463364800480666	2.63258935144865	-1.25088783075924	0.211772227453428	0.80082331973995	Junction	Hippocampus
chr18:47845485-47845662(-)	ENSG00000175387.15	ENSG00000175387	SMAD2	0.0327775848237506	3.01149176732905	1.25085520299493	0.211784119705861	0.80082331973995	Junction	Hippocampus
chr13:77090264-77093164(-)	ENSG00000005810.17	ENSG00000005810	MYCBP2	0.0357490046690839	4.12912969806472	1.25085304290429	0.211784907038421	0.80082331973995	Junction	Hippocampus
chr17:75702572-75703310(+)	ENSG00000161526.14	ENSG00000161526	SAP30BP	-0.0416801706761663	2.56380293233877	-1.25083070416147	0.211793049422972	0.80082331973995	Junction	Hippocampus
chr7:158664297-158664527(-)	ENSG00000146918.19	ENSG00000146918	NCAPG2	0.0877041577261949	0.363961386852171	1.25081615266244	0.211798353509753	0.80082331973995	Junction	Hippocampus
chr3:51674563-51684412(+)	ENSG00000164081.12	ENSG00000164081	TEX264	-0.0579045736464931	1.45307167885074	-1.25080788731848	0.211801366307689	0.80082331973995	Junction	Hippocampus
chr17:39715360-39715445(+)	ENSG00000141736.13	ENSG00000141736	ERBB2	-0.0908809121918189	-0.119968866288592	-1.25079436330407	0.211806296009013	0.80082331973995	Junction	Hippocampus
chr11:106011068-106020961(-)	ENSG00000170903.10	ENSG00000170903	MSANTD4	0.118777651332322	-0.649164594185435	1.2507758416974	0.21181304754102	0.80082331973995	Junction	Hippocampus
chr1:223752072-223752795(+)	ENSG00000162909.17	ENSG00000162909	CAPN2	-0.0390667294898343	3.2014886480919	-1.25076564752561	0.211816763606934	0.80082331973995	Junction	Hippocampus
chr18:47848688-47851273(-)	ENSG00000175387.15	ENSG00000175387	SMAD2	0.032460397263697	3.21384388406481	1.2507418336136	0.211825444640344	0.80082331973995	Junction	Hippocampus
chr2:231738139-231739099(-)	ENSG00000156973.13	ENSG00000156973	PDE6D	-0.044124753985197	2.51930196484025	-1.25073996573699	0.211826125559941	0.80082331973995	Junction	Hippocampus
chr21:33904022-33907340(-)	ENSG00000241837.6	ENSG00000241837	ATP5O	-0.0327128200756713	5.18279861835356	-1.25070928187951	0.211837311344017	0.80082331973995	Junction	Hippocampus
chrX:47571013-47571322(+)	ENSG00000078061.12	ENSG00000078061	ARAF	0.0993156497446954	-0.495420598790695	1.25070465461924	0.211838998246503	0.80082331973995	Junction	Hippocampus
chr9:127527323-127531647(-)	ENSG00000136830.11	ENSG00000136830	FAM129B	-0.0786011725948578	0.362528895203967	-1.25070276247823	0.211839688043528	0.80082331973995	Junction	Hippocampus
chr1:1754209-1754283(-)	ENSG00000008130.15	ENSG00000008130	NADK	0.0840941984201344	0.17785374201679	1.25068710341905	0.211845396756965	0.80082331973995	Junction	Hippocampus
chr9:33443459-33443765(-)	ENSG00000165272.14	ENSG00000165272	AQP3	-0.147443296337607	-0.118578335520639	-1.25068705393288	0.211845414797968	0.80082331973995	Junction	Hippocampus
chr11:33349288-33351607(+)	ENSG00000110422.11	ENSG00000110422	HIPK3	0.0435152870919639	2.93835411706971	1.25067037060387	0.211851497045476	0.80082331973995	Junction	Hippocampus
chr19:7858332-7860560(+)	ENSG00000142459.8	ENSG00000142459	EVI5L	-0.0432257256222361	2.09960721032317	-1.25065623367329	0.211856651050735	0.80082331973995	Junction	Hippocampus
chr4:6587169-6589044(+)	ENSG00000013288.8	ENSG00000013288	MAN2B2	-0.0582647980896274	1.35569011741636	-1.25057730045401	0.211885429990124	0.80091082438943	Junction	Hippocampus
chr15:90225179-90225281(+)	ENSG00000185033.14	ENSG00000185033	SEMA4B	-0.104265493689066	-0.400267782920614	-1.25056138970174	0.211891231371271	0.800911473272594	Junction	Hippocampus
chrX:10126307-10127987(+)	ENSG00000047644.18	ENSG00000047644	WWC3	0.0810686344109603	-0.1731904111061	1.25054260430994	0.211898081052334	0.800916084404748	Junction	Hippocampus
chr17:8508678-8509811(-)	ENSG00000133026.12	ENSG00000133026	MYH10	0.0443473887423813	3.47151777705864	1.25048228616251	0.211920075827911	0.800977938035541	Junction	Hippocampus
chr14:88618332-88618649(-)	ENSG00000165521.15	ENSG00000165521	EML5	-0.101578553351402	-0.0129997597850767	-1.25043326897019	0.211937950974641	0.800980432143472	Junction	Hippocampus
chr5:82276256-82276397(-)	ENSG00000186468.12	ENSG00000186468	RPS23	0.036233348407426	6.18014914570739	1.25043155158621	0.211938577274544	0.800980432143472	Junction	Hippocampus
chr1:52059902-52064824(+)	ENSG00000134717.17	ENSG00000134717	BTF3L4	-0.0443335559411788	3.49146798819558	-1.25040697638208	0.211947539568848	0.800980432143472	Junction	Hippocampus
chr14:49779676-49779747(+)	ENSG00000165516.10	ENSG00000165516	KLHDC2	0.0479299003696272	2.73016166508307	1.25037096225233	0.211960674004529	0.800980432143472	Junction	Hippocampus
chr3:20040781-20072332(+)	ENSG00000114166.7	ENSG00000114166	KAT2B	0.0574080410712999	2.12543960835041	1.25036711377138	0.211962077589279	0.800980432143472	Junction	Hippocampus
chr17:67345858-67347115(-)	ENSG00000197170.9	ENSG00000197170	PSMD12	-0.0423623135461181	2.56356188646397	-1.25036491011788	0.211962881289798	0.800980432143472	Junction	Hippocampus
chr9:132297055-132298079(-)	ENSG00000107290.13	ENSG00000107290	SETX	-0.0363918968861332	2.59034310496364	-1.25034307979146	0.211970843207532	0.800980432143472	Junction	Hippocampus
chr11:47634735-47635544(-)	ENSG00000109919.9	ENSG00000109919	MTCH2	-0.0327423341677473	3.19075237603166	-1.25034049069976	0.211971787510837	0.800980432143472	Junction	Hippocampus
chr11:31414950-31426286(+)	ENSG00000170946.14	ENSG00000170946	DNAJC24	-0.0489846552417148	1.63625474036165	-1.2503323288246	0.211974764360746	0.800980432143472	Junction	Hippocampus
chr4:143543658-143543852(+)	ENSG00000153147.5	ENSG00000153147	SMARCA5	-0.0372092767551054	6.09545357975668	-1.25031555064834	0.211980883896891	0.800980432143472	Junction	Hippocampus
chr17:3840206-3843085(-)	ENSG00000074356.16	ENSG00000074356	NCBP3	0.0520949318329723	1.51703784544258	1.25031065940658	0.211982667912936	0.800980432143472	Junction	Hippocampus
chr2:71431429-71433164(+)	ENSG00000075292.18	ENSG00000075292	ZNF638	0.0350173512989293	3.31215820511218	1.25026406537691	0.211999663018049	0.800988523135694	Junction	Hippocampus
chr2:6917623-6940947(+)	ENSG00000151692.14	ENSG00000151692	RNF144A	-0.10379815321492	-0.17733243277093	-1.25026222222296	0.21200033532612	0.800988523135694	Junction	Hippocampus
chr1:6464720-6465087(-)	ENSG00000215788.9	ENSG00000215788	TNFRSF25	0.0896500987462039	0.239306380086171	1.25023815134026	0.212009115553327	0.800988523135694	Junction	Hippocampus
chr1:153949385-153951259(-)	ENSG00000160741.16	ENSG00000160741	CRTC2	0.0997114858355243	-0.272839912206867	1.2502363556811	0.212009770558389	0.800988523135694	Junction	Hippocampus
chr5:19473717-19483300(-)	ENSG00000145526.11	ENSG00000145526	CDH18	0.0885360792170507	0.579779644252658	1.25020916961289	0.212019687437244	0.800988523135694	Junction	Hippocampus
chr3:4733221-4735163(+)	ENSG00000150995.18	ENSG00000150995	ITPR1	0.082057636620692	2.23786863323514	1.25017734257094	0.212031297668725	0.800988523135694	Junction	Hippocampus
chr3:17508606-17623848(-)	ENSG00000131374.14	ENSG00000131374	TBC1D5	-0.0487141132455361	2.06387206935915	-1.25017478910702	0.212032229170415	0.800988523135694	Junction	Hippocampus
chr21:28883072-28885211(-)	ENSG00000156239.11	ENSG00000156239	N6AMT1	0.0778206607413771	0.254262117681142	1.25015143465049	0.212040748996103	0.800988523135694	Junction	Hippocampus
chr1:44001056-44001163(-)	ENSG00000196517.11	ENSG00000196517	SLC6A9	0.0941822578204714	0.611439591566453	1.25011816965131	0.21205288466748	0.800988523135694	Junction	Hippocampus
chr2:96864149-96864237(-)	ENSG00000168758.10	ENSG00000168758	SEMA4C	0.0604085600393862	1.25463527313588	1.25011743681487	0.212053152025099	0.800988523135694	Junction	Hippocampus
chr2:144430027-144430537(-)	ENSG00000169554.17	ENSG00000169554	ZEB2	0.156193795999108	-0.827727337816811	1.25009117980096	0.212062731421725	0.800988523135694	Junction	Hippocampus
chr12:48137847-48139284(+)	ENSG00000152556.15	ENSG00000152556	PFKM	0.0382655414742441	4.16633466452347	1.25006065119111	0.212073869627599	0.800988523135694	Junction	Hippocampus
chr1:180196600-180197332(+)	ENSG00000116260.16	ENSG00000116260	QSOX1	-0.106514986376071	-0.34928084922204	-1.25003414956917	0.212083538951835	0.800988523135694	Junction	Hippocampus
chr6:75181212-75183049(-)	ENSG00000111799.20	ENSG00000111799	COL12A1	-0.141495858864689	-0.489554956935	-1.25001032373661	0.212092232266398	0.800988523135694	Junction	Hippocampus
chr9:124921241-124921722(-)	ENSG00000136935.13	ENSG00000136935	GOLGA1	-0.0644873000504506	0.852667826594154	-1.24998152835803	0.212102739160706	0.800988523135694	Junction	Hippocampus
chr5:131699003-131704064(-)	ENSG00000217128.11	ENSG00000217128	FNIP1	-0.0425266322978413	2.31165119474421	-1.24997304867263	0.212105833311056	0.800988523135694	Junction	Hippocampus
chr9:92277924-92278198(-)	ENSG00000196305.17	ENSG00000196305	IARS	-0.0349789523216348	3.42909273412435	-1.24996174143401	0.212109959257562	0.800988523135694	Junction	Hippocampus
chr17:64525883-64526070(+)	ENSG00000258890.6	ENSG00000258890	CEP95	-0.0572557811717399	1.53011631256173	-1.24995625998976	0.212111959426077	0.800988523135694	Junction	Hippocampus
chr5:133076899-133086781(+)	ENSG00000170606.13	ENSG00000170606	HSPA4	-0.0420111383470599	4.15837860943961	-1.24995314349268	0.212113096635997	0.800988523135694	Junction	Hippocampus
chr5:128141982-128147621(+)	ENSG00000064651.13	ENSG00000064651	SLC12A2	0.0494956829937963	3.68976247537956	1.24994712439155	0.212115293018785	0.800988523135694	Junction	Hippocampus
chr8:125018202-125018630(+)	ENSG00000104549.11	ENSG00000104549	SQLE	0.0584139448812119	1.66808772509018	1.24993191105614	0.212120844470747	0.800988523135694	Junction	Hippocampus
chr8:7972195-7976926(+)				-0.210685012362496	-1.55116752097737	-1.2499000278986	0.212132479198729	0.800988523135694	Junction	Hippocampus
chr1:11087911-11088122(-)	ENSG00000171824.13	ENSG00000171824	EXOSC10	0.0471736754930346	2.31882192199024	1.24985418744739	0.212149208001294	0.800988523135694	Junction	Hippocampus
chr1:45550877-45550965(+)	ENSG00000117448.13	ENSG00000117448	AKR1A1	0.113797993545333	-0.527001475291229	1.24985061375285	0.212150512209091	0.800988523135694	Junction	Hippocampus
chr4:36212488-36213242(-)	ENSG00000047365.11	ENSG00000047365	ARAP2	0.0520067776869826	3.68223138754523	1.24983810480852	0.212155077352033	0.800988523135694	Junction	Hippocampus
chr1:161162727-161162918(+)	ENSG00000143258.15	ENSG00000143258	USP21	-0.0717939256004733	0.330167579652105	-1.24983669826007	0.212155590676762	0.800988523135694	Junction	Hippocampus
chr15:41525149-41526897(-)	ENSG00000103932.11	ENSG00000103932	RPAP1	0.108982168043226	-0.518541131645697	1.24983092788222	0.212157696605587	0.800988523135694	Junction	Hippocampus
chr10:15078606-15078691(-)				-0.141722721826467	-0.53685079557637	-1.2498146612407	0.212163633280993	0.800988523135694	Junction	Hippocampus
chr8:60852707-60852828(+)	ENSG00000171316.11	ENSG00000171316	CHD7	0.0699725120833245	0.718819077742908	1.24979570454626	0.212170551870484	0.800988523135694	Junction	Hippocampus
chr5:19483553-19502991(-)	ENSG00000145526.11	ENSG00000145526	CDH18	0.0872812438409786	0.899721994497537	1.24978539283376	0.212174315385733	0.800988523135694	Junction	Hippocampus
chr8:17935318-17935588(+)	ENSG00000078674.17	ENSG00000078674	PCM1	0.0923435120724125	1.52531626010036	1.24978288610377	0.212175230286338	0.800988523135694	Junction	Hippocampus
chr16:71860673-71861775(-)	ENSG00000102984.14	ENSG00000102984	ZNF821	0.0838242386041668	0.134253702295555	1.24974739654005	0.212188183493579	0.800988523135694	Junction	Hippocampus
chr2:195834361-195845001(-)	ENSG00000118997.13	ENSG00000118997	DNAH7	-0.121995448111211	-0.782109876949278	-1.24974715664913	0.212188271052448	0.800988523135694	Junction	Hippocampus
chr4:48586729-48589744(-)	ENSG00000075539.13	ENSG00000075539	FRYL	0.0478363272508562	2.73581557513104	1.2497260105882	0.21219598935163	0.800988523135694	Junction	Hippocampus
chr11:62524898-62532100(-)				0.119631252045939	0.726801273070659	1.24972012105239	0.212198139064825	0.800988523135694	Junction	Hippocampus
chr2:32433805-32435495(+)	ENSG00000115760.13	ENSG00000115760	BIRC6	-0.043245422672706	2.8152682900573	-1.24971901404791	0.212198543129356	0.800988523135694	Junction	Hippocampus
chr19:32933670-32937630(-)	ENSG00000121289.17	ENSG00000121289	CEP89	-0.11254634119837	-0.44505843557479	-1.24971254762116	0.212200903432395	0.800988523135694	Junction	Hippocampus
chr11:14135569-14243331(+)	ENSG00000262655.3	ENSG00000262655	SPON1	-0.0694548519323318	2.95784916500657	-1.24970246758739	0.212204582771989	0.800988523135694	Junction	Hippocampus
chrX:77558847-77574249(-)	ENSG00000085224.21	ENSG00000085224	ATRX	0.0309734397642008	3.42160211562886	1.2496883263664	0.212209744574193	0.800988523135694	Junction	Hippocampus
chr21:34518257-34521498(-)	ENSG00000159200.17	ENSG00000159200	RCAN1	0.0601852358518073	2.38152353711933	1.2496571352969	0.21222113020242	0.800988523135694	Junction	Hippocampus
chr15:68211864-68214289(-)	ENSG00000128973.12	ENSG00000128973	CLN6	-0.101405388397353	-0.517717306970008	-1.24965206620402	0.212222980607474	0.800988523135694	Junction	Hippocampus
chr2:11621008-11625153(+)	ENSG00000196208.13	ENSG00000196208	GREB1	0.0656059748099851	0.628627918315113	1.24963181210733	0.212230374213362	0.800988523135694	Junction	Hippocampus
chr14:88575941-88577984(+)	ENSG00000100722.18	ENSG00000100722	ZC3H14	-0.0401971173883126	3.28113636198378	-1.24962721748833	0.212232051470525	0.800988523135694	Junction	Hippocampus
chr22:19877235-19878089(-)	ENSG00000184470.20	ENSG00000184470	TXNRD2	0.0793102491616121	0.584767113413722	1.24961701091891	0.212235777394206	0.800988523135694	Junction	Hippocampus
chr17:37087440-37088937(-)	ENSG00000278540.4	ENSG00000278540	ACACA	0.0473535741683192	2.65846159944294	1.24961016589978	0.212238276205425	0.800988523135694	Junction	Hippocampus
chr9:4604270-4605346(-)	ENSG00000106686.16	ENSG00000106686	SPATA6L	-0.0764209975626549	0.558020121079283	-1.2495788425971	0.212249711218593	0.800988523135694	Junction	Hippocampus
chr16:29847386-29847761(+)	ENSG00000013364.18	ENSG00000013364	MVP	-0.0818735542375021	1.0138548216219	-1.2495666850362	0.212254149627961	0.800988523135694	Junction	Hippocampus
chr11:117282851-117283114(+)	ENSG00000167257.10	ENSG00000167257	RNF214	0.0669671263960636	0.798890884008568	1.24956418710498	0.212255061566039	0.800988523135694	Junction	Hippocampus
chr1:227031515-227033333(-)	ENSG00000143776.18	ENSG00000143776	CDC42BPA	0.037351189455559	2.92460005086039	1.24950144346492	0.212277968779294	0.801047939118438	Junction	Hippocampus
chr1:243172847-243185778(-)	ENSG00000143702.15	ENSG00000143702	CEP170	0.0360856422888205	3.35766601801605	1.24949021706531	0.212282067639295	0.801047939118438	Junction	Hippocampus
chr19:32709393-32711751(+)	ENSG00000213965.3	ENSG00000213965	NUDT19	0.0811485749671858	0.0174597746672813	1.24946673413717	0.212290641654317	0.801059045540061	Junction	Hippocampus
chr8:84185015-84529298(+)	ENSG00000184672.11	ENSG00000184672	RALYL	0.154029570010793	-0.670941228328647	1.24941314084693	0.212310210413632	0.801078102693705	Junction	Hippocampus
chr20:32369124-32428127(+)	ENSG00000171456.16	ENSG00000171456	ASXL1	-0.057384510559675	1.06931698901559	-1.24940907730711	0.212311694205581	0.801078102693705	Junction	Hippocampus
chr3:180606373-180606480(+)	ENSG00000163728.10	ENSG00000163728	TTC14	0.0442344383470166	3.23235185666883	1.24940663859804	0.212312584698036	0.801078102693705	Junction	Hippocampus
chr17:42814674-42815907(-)	ENSG00000126581.12	ENSG00000126581	BECN1	0.0566760573890669	1.90011965222164	1.24937714817875	0.212323353312987	0.801081563062775	Junction	Hippocampus
chr5:175879084-175879847(+)	ENSG00000145920.14	ENSG00000145920	CPLX2	0.0696213213919804	5.88296900106004	1.24935017919283	0.212333201557246	0.801081563062775	Junction	Hippocampus
chr2:239108184-239111525(-)	ENSG00000068024.16	ENSG00000068024	HDAC4	-0.0804117354439233	0.214712561040105	-1.24933206932471	0.21233981491008	0.801081563062775	Junction	Hippocampus
chr2:97246072-97247475(+)	ENSG00000135976.16	ENSG00000135976	ANKRD36	0.12936174897751	3.20030011621339	1.24928202907887	0.212358089359484	0.801081563062775	Junction	Hippocampus
chr10:31461238-31495775(+)	ENSG00000148516.21	ENSG00000148516	ZEB1	-0.0448987542973694	2.46962101249757	-1.24926653129171	0.21236374930578	0.801081563062775	Junction	Hippocampus
chr21:38819767-38821585(+)	ENSG00000157557.11	ENSG00000157557	ETS2	-0.0684745200013797	2.37454115166691	-1.24925504438503	0.212367944509164	0.801081563062775	Junction	Hippocampus
chr1:70011927-70012973(+)	ENSG00000033122.18	ENSG00000033122	LRRC7	-0.0477102771625824	3.88305905295324	-1.24923640337902	0.212374752632804	0.801081563062775	Junction	Hippocampus
chr6:43012622-43012925(-)	ENSG00000124733.3	ENSG00000124733	MEA1	0.0359145002751022	3.1286946679405	1.2492244556455	0.212379116302811	0.801081563062775	Junction	Hippocampus
chr6:32031645-32031741(+)	ENSG00000224389.8	ENSG00000224389	C4B	-0.104022744285713	2.98180175300386	-1.24920492090722	0.212386251114205	0.801081563062775	Junction	Hippocampus
chr17:11932206-11933879(+)	ENSG00000007174.17	ENSG00000007174	DNAH9	0.133392934455097	-0.754359562880989	1.24919203967792	0.212390955912304	0.801081563062775	Junction	Hippocampus
chr1:160091632-160091807(-)	ENSG00000162729.13	ENSG00000162729	IGSF8	0.104266753362137	-0.453683517347932	1.24916382883837	0.212401260030235	0.801081563062775	Junction	Hippocampus
chr17:39724011-39724725(+)	ENSG00000141736.13	ENSG00000141736	ERBB2	-0.0837549467481877	0.265338529158508	-1.24915557118995	0.212404276236756	0.801081563062775	Junction	Hippocampus
chr1:35405195-35405372(+)	ENSG00000146463.11	ENSG00000146463	ZMYM4	-0.0452594824285021	2.10834344086151	-1.24915389709637	0.212404887723586	0.801081563062775	Junction	Hippocampus
chr9:69248225-69252814(+)	ENSG00000119139.17	ENSG00000119139	TJP2	0.0892647425390435	0.608338340040956	1.24911646928652	0.212418559104418	0.801081563062775	Junction	Hippocampus
chr11:64911276-64911841(-)	ENSG00000110046.12	ENSG00000110046	ATG2A	-0.0806525962764648	0.0215275733767927	-1.24911236886243	0.21242005691878	0.801081563062775	Junction	Hippocampus
chr3:146528832-146533469(-)	ENSG00000188313.12	ENSG00000188313	PLSCR1	-0.112564515342157	0.490105418216146	-1.24909338923694	0.212426989949158	0.801081563062775	Junction	Hippocampus
chr7:131509586-131510235(-)	ENSG00000128567.16	ENSG00000128567	PODXL	-0.118098243019009	-0.838832276078338	-1.24908582542063	0.212429752966601	0.801081563062775	Junction	Hippocampus
chr10:70534844-70537810(+)	ENSG00000107719.8	ENSG00000107719	PALD1	-0.0939045338944236	0.385504787471508	-1.24907882913968	0.212432308689933	0.801081563062775	Junction	Hippocampus
chr1:36479517-36481477(-)	ENSG00000119535.17	ENSG00000119535	CSF3R	0.134159138324476	-0.269811662540282	1.24907570623258	0.212433449487015	0.801081563062775	Junction	Hippocampus
chr14:102001065-102001144(+)	ENSG00000197102.10	ENSG00000197102	DYNC1H1	0.0286198817891035	4.84490986496795	1.24906818397144	0.21243619738513	0.801081563062775	Junction	Hippocampus
chr8:4032100-4419952(-)	ENSG00000183117.18	ENSG00000183117	CSMD1	-0.061008806257413	2.84138307040277	-1.24906715726672	0.212436572444563	0.801081563062775	Junction	Hippocampus
chr10:122996177-122998492(-)	ENSG00000095574.11	ENSG00000095574	IKZF5	-0.0627588557195735	1.23239649285979	-1.24906494155303	0.212437381855476	0.801081563062775	Junction	Hippocampus
chr12:44607265-44610847(-)	ENSG00000184613.10	ENSG00000184613	NELL2	0.0544029086322948	6.27955221885049	1.249029801524	0.212450218976801	0.801108736289613	Junction	Hippocampus
chr12:120137815-120137900(-)	ENSG00000089154.10	ENSG00000089154	GCN1	-0.0645617731500689	0.682622128672182	-1.24897230782876	0.212471223403806	0.801162565450508	Junction	Hippocampus
chr1:11079823-11080498(-)	ENSG00000171824.13	ENSG00000171824	EXOSC10	0.0531982757032801	1.72649225297139	1.24895989845067	0.212475757174622	0.801162565450508	Junction	Hippocampus
chr19:39469173-39469261(+)	ENSG00000196235.13	ENSG00000196235	SUPT5H	0.0401219379141004	3.43684285312536	1.24892236243443	0.212489471398954	0.801193041492993	Junction	Hippocampus
chr11:87295824-87302295(+)	ENSG00000166575.16	ENSG00000166575	TMEM135	-0.0484501280446561	1.94001546060997	-1.248845519927	0.212517548713717	0.801277670617963	Junction	Hippocampus
chr12:39573842-39579534(-)	ENSG00000173208.3	ENSG00000173208	ABCD2	-0.0763645746244969	0.693526893557117	-1.24882008863669	0.212526841589492	0.801291472152469	Junction	Hippocampus
chr15:25184677-25185442(+)	ENSG00000224078.12	ENSG00000224078	SNHG14	-0.120033781321125	0.578109041945152	-1.24879586558115	0.212535693236894	0.80130360943305	Junction	Hippocampus
chr3:133229352-133379751(+)	ENSG00000144868.13	ENSG00000144868	TMEM108	0.0733293756254778	0.840406941380173	1.2487702800208	0.212545043064425	0.801317624262898	Junction	Hippocampus
chr4:76075959-76081823(+)	ENSG00000156219.16	ENSG00000156219	ART3	0.125557064203211	-0.12553599009932	1.24870470685801	0.212569007073757	0.801355024884901	Junction	Hippocampus
chr3:52380136-52381639(+)	ENSG00000114841.17	ENSG00000114841	DNAH1	0.0821463221719374	0.433937719999422	1.24867768109978	0.212578884329672	0.801355024884901	Junction	Hippocampus
chr2:190290486-190294545(-)	ENSG00000198130.15	ENSG00000198130	HIBCH	0.0608377373036609	1.95166455802194	1.24866024935546	0.212585255383913	0.801355024884901	Junction	Hippocampus
chr17:75699872-75702479(+)	ENSG00000161526.14	ENSG00000161526	SAP30BP	-0.0466193577973919	2.45610110008477	-1.24865649940789	0.212586625954432	0.801355024884901	Junction	Hippocampus
chr9:62869305-62897418(-)	ENSG00000234665.8	ENSG00000234665	RP11-262H14.3	0.347050310761393	-2.64765098048962	1.24864010680083	0.212592617373148	0.801355024884901	Junction	Hippocampus
chr11:65712835-65712921(+)	ENSG00000172977.12	ENSG00000172977	KAT5	0.041114444521354	2.22662966278454	1.24861919484217	0.212600260770793	0.801355024884901	Junction	Hippocampus
chr17:76145354-76152354(-)	ENSG00000141576.14	ENSG00000141576	RNF157	-0.0492869441152454	2.99384549972543	-1.24861510729608	0.212601754807175	0.801355024884901	Junction	Hippocampus
chr14:99516287-99517087(-)	ENSG00000205476.8	ENSG00000205476	CCDC85C	-0.0701417700140893	1.05832631851665	-1.24856921582829	0.212618529091077	0.801355024884901	Junction	Hippocampus
chr16:27698501-27699533(+)	ENSG00000047578.12	ENSG00000047578	KIAA0556	-0.0690988494443453	0.160014382653668	-1.24855922658393	0.212622180494392	0.801355024884901	Junction	Hippocampus
chr7:92493130-92494292(-)	ENSG00000127980.15	ENSG00000127980	PEX1	-0.0757918470316581	0.167083887511302	-1.24852865311426	0.212633356403911	0.801355024884901	Junction	Hippocampus
chr20:35306780-35314687(-)	ENSG00000101019.21	ENSG00000101019	UQCC1	0.0501372612957887	1.85466372685791	1.24852353438987	0.21263522755802	0.801355024884901	Junction	Hippocampus
chr7:44707389-44707581(+)	ENSG00000105953.14	ENSG00000105953	OGDH	0.0455699834636361	2.45565294936785	1.24850910452167	0.212640502473038	0.801355024884901	Junction	Hippocampus
chr20:63964717-63966140(-)	ENSG00000196700.8	ENSG00000196700	ZNF512B	-0.0670544113396661	0.808822426161972	-1.24850692622169	0.212641298770419	0.801355024884901	Junction	Hippocampus
chr8:65782844-65841370(-)	ENSG00000205268.10	ENSG00000205268	PDE7A	0.0919730780558585	-0.205712763106719	1.24847211502885	0.212654024612125	0.801355024884901	Junction	Hippocampus
chr16:18345512-18345863(-)	ENSG00000205746.9	ENSG00000205746	RP11-1212A22.1	-0.074677843861004	1.96966622187429	-1.2484713297933	0.212654311675112	0.801355024884901	Junction	Hippocampus
chr19:49862106-49862184(-)	ENSG00000039650.10	ENSG00000039650	PNKP	0.0750227015946788	0.0568582281567929	1.24845415507443	0.212660590404216	0.801355024884901	Junction	Hippocampus
chr1:236585942-236586240(-)	ENSG00000119285.10	ENSG00000119285	HEATR1	-0.0602279449565777	0.980512300220817	-1.24844052335326	0.212665573980866	0.801355024884901	Junction	Hippocampus
chr2:241235595-241236614(-)	ENSG00000115677.16	ENSG00000115677	HDLBP	0.0380608433207425	4.28607548258137	1.24842223286672	0.212672260873451	0.801355024884901	Junction	Hippocampus
chr12:132331605-132331709(+)				0.10319907033518	0.116355751580926	1.24840137370502	0.212679887044409	0.801355024884901	Junction	Hippocampus
chr20:36209899-36212271(+)	ENSG00000088367.21	ENSG00000088367	EPB41L1	0.0369203317343643	4.25439381795765	1.2483972815901	0.21268138315694	0.801355024884901	Junction	Hippocampus
chr15:75016750-75017869(+)	ENSG00000198794.11	ENSG00000198794	SCAMP5	-0.0453241902405478	3.95516655615964	-1.24833747357808	0.212703250353193	0.801355024884901	Junction	Hippocampus
chr1:150082884-150091936(+)	ENSG00000136631.12	ENSG00000136631	VPS45	0.0468074982095817	2.07023224799358	1.24832638657405	0.212707304198105	0.801355024884901	Junction	Hippocampus
chr17:40178382-40181615(+)	ENSG00000108352.11	ENSG00000108352	RAPGEFL1	0.0578096769767347	1.69104443767942	1.24831514086684	0.21271141612837	0.801355024884901	Junction	Hippocampus
chr9:94458465-94459160(+)	ENSG00000148110.15	ENSG00000148110	MFSD14B	-0.0527723120118711	1.33074556574659	-1.24830872911372	0.212713760576022	0.801355024884901	Junction	Hippocampus
chrX:101256262-101258308(+)	ENSG00000102385.12	ENSG00000102385	DRP2	0.0632406936909626	1.51277582680216	1.24830396355631	0.212715503106888	0.801355024884901	Junction	Hippocampus
chr22:31906067-31906204(+)	ENSG00000100150.16	ENSG00000100150	DEPDC5	-0.0948590847216034	-0.453797748039834	-1.24829481875608	0.212718846941283	0.801355024884901	Junction	Hippocampus
chr2:97659478-97660570(-)	ENSG00000115073.7	ENSG00000115073	ACTR1B	0.043846022643659	3.31404553387223	1.2482712992935	0.212727447106071	0.801355024884901	Junction	Hippocampus
chr16:28834212-28834342(+)	ENSG00000168488.18	ENSG00000168488	ATXN2L	0.0464586420589156	1.90256296239849	1.2482601959441	0.212731507262402	0.801355024884901	Junction	Hippocampus
chr16:67873344-67875944(+)	ENSG00000038358.14	ENSG00000038358	EDC4	-0.0984720866214323	-0.410511935961183	-1.2482599672621	0.212731590885029	0.801355024884901	Junction	Hippocampus
chr11:47324578-47328657(+)	ENSG00000110514.19	ENSG00000110514	MADD	0.0502269550639497	2.39279778378381	1.24825634551372	0.212732915260513	0.801355024884901	Junction	Hippocampus
chr1:956216-956893(-)	ENSG00000188976.10	ENSG00000188976	NOC2L	0.0419249479605538	2.74673320149146	1.24825024840952	0.212735144820213	0.801355024884901	Junction	Hippocampus
chr21:8402073-8446266(-)				0.206705164084016	0.827941592693953	1.24823611223273	0.212740314134446	0.801355024884901	Junction	Hippocampus
chr10:119919597-119920888(+)	ENSG00000107651.12	ENSG00000107651	SEC23IP	-0.0624335059459216	1.18133909075626	-1.24823465541278	0.212740846869244	0.801355024884901	Junction	Hippocampus
chr14:102000400-102000953(+)	ENSG00000197102.10	ENSG00000197102	DYNC1H1	0.0308291946832386	5.03559090672845	1.24820109350863	0.212753120166567	0.80138003761012	Junction	Hippocampus
chr1:43972071-43972157(+)	ENSG00000132768.13	ENSG00000132768	DPH2	-0.0832807187792518	0.159602059995097	-1.2481587722465	0.212768597417002	0.801402765491682	Junction	Hippocampus
chr9:693787-710803(+)	ENSG00000107104.18	ENSG00000107104	KANK1	0.200863344425256	-1.05874237757101	1.2481431916136	0.212774295594376	0.801402765491682	Junction	Hippocampus
chr3:49909155-49909252(-)	ENSG00000164077.13	ENSG00000164077	MON1A	0.0644266627749322	0.701539252817166	1.24813838486641	0.212776053549023	0.801402765491682	Junction	Hippocampus
chr5:70197391-70201867(-)	ENSG00000254701.3	ENSG00000254701	RP11-1415C14.4	0.369892275913346	-0.135266049276047	1.2481039241074	0.212788657068916	0.80142901802635	Junction	Hippocampus
chr12:45367794-45378052(+)	ENSG00000177119.15	ENSG00000177119	ANO6	-0.0705042092959487	1.16319957672705	-1.24806970028228	0.2128011744694	0.80143485333548	Junction	Hippocampus
chr1:15507908-15518109(-)	ENSG00000132906.17	ENSG00000132906	CASP9	-0.0699517197935093	0.661760141148326	-1.24806754222946	0.212801963797407	0.80143485333548	Junction	Hippocampus
chr1:86735180-86742207(+)	ENSG00000097033.14	ENSG00000097033	SH3GLB1	-0.0362463263370706	2.81881506836631	-1.24802963476779	0.212815829152325	0.80143485333548	Junction	Hippocampus
chr8:124515789-124515886(-)	ENSG00000147687.17	ENSG00000147687	TATDN1	-0.0415974501343365	2.48580455111772	-1.24802231368412	0.212818507049486	0.80143485333548	Junction	Hippocampus
chr13:72762138-72763450(-)	ENSG00000083520.14	ENSG00000083520	DIS3	-0.0503781921590471	1.527029126464	-1.24799927248963	0.212826935189285	0.80143485333548	Junction	Hippocampus
chr5:41934309-41939440(+)	ENSG00000151876.12	ENSG00000151876	FBXO4	-0.101022399621896	-0.605623204713	-1.24797001295071	0.212837638259416	0.80143485333548	Junction	Hippocampus
chr11:33043937-33054592(+)	ENSG00000176148.15	ENSG00000176148	TCP11L1	0.0383535974819541	2.99721626958136	1.24795490901159	0.212843163397333	0.80143485333548	Junction	Hippocampus
chr6:144748515-144751805(+)	ENSG00000152818.18	ENSG00000152818	UTRN	0.0581194118343583	1.85632072620817	1.24793055365171	0.21285207299566	0.80143485333548	Junction	Hippocampus
chr9:130090984-130092247(+)	ENSG00000148358.19	ENSG00000148358	GPR107	-0.0362573805734373	2.80795400442721	-1.24791366990576	0.212858249511233	0.80143485333548	Junction	Hippocampus
chr3:33373356-33373577(+)	ENSG00000153558.13	ENSG00000153558	FBXL2	0.0566836091030619	2.03056391032966	1.24790121821749	0.212862804747514	0.80143485333548	Junction	Hippocampus
chr17:38299469-38306532(+)	ENSG00000278845.4	ENSG00000278845	MRPL45	0.0525499612972412	1.45394188826416	1.24790100887013	0.212862881334254	0.80143485333548	Junction	Hippocampus
chr19:41906804-41907104(+)	ENSG00000076928.17	ENSG00000076928	ARHGEF1	0.0655812130926939	0.918088903394415	1.24788282790894	0.212869532655299	0.80143485333548	Junction	Hippocampus
chr13:110203608-110205352(-)	ENSG00000187498.14	ENSG00000187498	COL4A1	-0.119110986477292	0.642042851671283	-1.24787261411941	0.212873269333152	0.80143485333548	Junction	Hippocampus
chr5:177516448-177516724(-)	ENSG00000183258.11	ENSG00000183258	DDX41	0.0481252279558261	2.40311345966649	1.24786981099011	0.212874294856156	0.80143485333548	Junction	Hippocampus
chr7:128847865-128847944(+)	ENSG00000128591.15	ENSG00000128591	FLNC	-0.10871168261723	-0.261799533653348	-1.24785524934292	0.212879622282795	0.80143485333548	Junction	Hippocampus
chr11:372755-372851(+)	ENSG00000182272.11	ENSG00000182272	B4GALNT4	0.0550361862711175	1.53271457107564	1.2478532856297	0.21288034072115	0.80143485333548	Junction	Hippocampus
chr7:43869075-43869307(-)	ENSG00000062582.13	ENSG00000062582	MRPS24	-0.0723611091110097	1.80867114393895	-1.24777333412068	0.21290959303824	0.801513673119349	Junction	Hippocampus
chr7:1487450-1487759(-)	ENSG00000164880.15	ENSG00000164880	INTS1	-0.0477886785522459	1.81116441081833	-1.24776526623094	0.212912545045185	0.801513673119349	Junction	Hippocampus
chr5:50760363-50761820(+)	ENSG00000151883.17	ENSG00000151883	PARP8	-0.0561915119065042	3.1185528221583	-1.2477048973254	0.212934634715676	0.801556328617981	Junction	Hippocampus
chr17:560574-562502(-)	ENSG00000141252.19	ENSG00000141252	VPS53	-0.0429611753121531	3.0286846695012	-1.24770350428122	0.212935144466027	0.801556328617981	Junction	Hippocampus
chr21:14521222-14546204(-)	ENSG00000155307.17	ENSG00000155307	SAMSN1	-0.138946882660192	0.240298657309176	-1.24768216651094	0.212942952610279	0.801564511644739	Junction	Hippocampus
chr1:180176034-180178793(+)	ENSG00000116260.16	ENSG00000116260	QSOX1	-0.0630600628514697	1.35525469086824	-1.24766006647246	0.212951039910649	0.801573745016233	Junction	Hippocampus
chr5:14758599-14768974(-)	ENSG00000154122.12	ENSG00000154122	ANKH	0.0428399100635056	3.2691145187726	1.24764449146895	0.21295673956985	0.801573990763697	Junction	Hippocampus
chr12:118244966-118255447(-)	ENSG00000135090.13	ENSG00000135090	TAOK3	0.0601031497103049	1.07576335367415	1.24761194103058	0.21296865173198	0.801597619881212	Junction	Hippocampus
chr12:110326476-110327552(+)	ENSG00000174437.16	ENSG00000174437	ATP2A2	-0.045034431247838	5.56532886068769	-1.2475774675724	0.212981268169345	0.801602845557122	Junction	Hippocampus
chr8:17371200-17373117(-)	ENSG00000003987.13	ENSG00000003987	MTMR7	0.0423365546715019	2.66671755626588	1.24757006502882	0.212983977388794	0.801602845557122	Junction	Hippocampus
chr11:11902861-11903262(+)	ENSG00000170242.17	ENSG00000170242	USP47	0.036509727674803	3.10675845055116	1.2475478883984	0.212992093851022	0.801602845557122	Junction	Hippocampus
chr19:33002404-33002812(-)	ENSG00000131941.7	ENSG00000131941	RHPN2	0.110721018954067	-0.482671319192574	1.24754656450586	0.212992578391767	0.801602845557122	Junction	Hippocampus
chr9:137099882-137101004(+)	ENSG00000177239.14	ENSG00000177239	MAN1B1	0.0488130472633257	2.16685470644693	1.247484763327	0.21301519832943	0.801612991999621	Junction	Hippocampus
chr17:43489535-43490390(+)	ENSG00000067596.10	ENSG00000067596	DHX8	0.0527035185896178	1.26842091364186	1.24747282370745	0.21301956856732	0.801612991999621	Junction	Hippocampus
chr15:71888117-71893678(-)	ENSG00000066933.15	ENSG00000066933	MYO9A	0.0486016936793967	2.54434665957394	1.24745172891638	0.213027290015359	0.801612991999621	Junction	Hippocampus
chr6:3259197-3263683(+)	ENSG00000180822.11	ENSG00000180822	PSMG4	-0.0803404808555004	0.260171847222241	-1.24745133100508	0.213027435667078	0.801612991999621	Junction	Hippocampus
chr9:89347049-89348078(+)	ENSG00000187742.14	ENSG00000187742	SECISBP2	0.0386713798999539	2.53091714311466	1.24744758374423	0.213028807320481	0.801612991999621	Junction	Hippocampus
chr3:50215460-50215543(+)	ENSG00000188338.14	ENSG00000188338	SLC38A3	0.0841154080495768	0.330892010194043	1.24743824347286	0.213032226276336	0.801612991999621	Junction	Hippocampus
chr17:7949158-7949384(+)	ENSG00000170037.13	ENSG00000170037	CNTROB	0.0757777575074967	0.288122280725365	1.24742451173368	0.213037252777473	0.801612991999621	Junction	Hippocampus
chr14:73366982-73409936(-)	ENSG00000133961.19	ENSG00000133961	NUMB	0.064677255331994	1.07970181487064	1.24740477532188	0.213044477438734	0.801612991999621	Junction	Hippocampus
chr13:24224583-24251717(+)	ENSG00000273167.1	ENSG00000273167	RP11-307N16.6	-0.111523133317169	-0.326721536405322	-1.24738642197816	0.213051195976939	0.801612991999621	Junction	Hippocampus
chr7:76978877-76980620(+)	ENSG00000265479.6	ENSG00000265479	DTX2P1-UPK3BP1-PMS2P11	0.109447561157263	-0.365790851569406	1.24738526134151	0.213051620851915	0.801612991999621	Junction	Hippocampus
chr12:53531897-53532509(-)	ENSG00000267281.2	ENSG00000267281	RP11-793H13.10	-0.0598091341682093	0.759654647642373	-1.24732840354466	0.213072435572706	0.801621681156603	Junction	Hippocampus
chr8:38953368-38957322(+)	ENSG00000169499.14	ENSG00000169499	PLEKHA2	-0.0700312620689945	2.72449196377822	-1.2473210836838	0.213075115362599	0.801621681156603	Junction	Hippocampus
chrX:24726056-24726932(+)	ENSG00000101868.10	ENSG00000101868	POLA1	0.080988342753391	0.121591705830655	1.24730582896213	0.213080700171436	0.801621681156603	Junction	Hippocampus
chr10:119858926-119859040(-)	ENSG00000197771.12	ENSG00000197771	MCMBP	-0.0465090180381659	1.6631990613746	-1.24729745163159	0.213083767187612	0.801621681156603	Junction	Hippocampus
chr17:64822053-64822253(-)	ENSG00000214176.9	ENSG00000214176	PLEKHM1P1	0.0737593091900971	0.245641141197059	1.2472972799677	0.213083830035644	0.801621681156603	Junction	Hippocampus
chr12:112043212-112043624(-)	ENSG00000111300.9	ENSG00000111300	NAA25	-0.0637974357655786	1.17927514075299	-1.24726596510663	0.213095294974198	0.801621681156603	Junction	Hippocampus
chr13:43224139-43236635(-)	ENSG00000120658.13	ENSG00000120658	ENOX1	0.0640741448683027	1.02853104022855	1.24726087957749	0.213097156920849	0.801621681156603	Junction	Hippocampus
chr15:59076216-59080935(+)	ENSG00000157450.15	ENSG00000157450	RNF111	0.0827285612929348	0.176206484593611	1.24725582402103	0.213099007905399	0.801621681156603	Junction	Hippocampus
chr15:52272724-52275561(-)	ENSG00000128833.12	ENSG00000128833	MYO5C	0.109866752208433	-0.0594565908359308	1.24723411281838	0.2131069571333	0.80162507168098	Junction	Hippocampus
chr10:103387699-103388005(+)	ENSG00000148835.10	ENSG00000148835	TAF5	-0.0910266892162663	-0.223712353484442	-1.2472126865644	0.213114802242282	0.80162507168098	Junction	Hippocampus
chr15:83041926-83056388(-)	ENSG00000064726.9	ENSG00000064726	BTBD1	0.140833140198828	-0.941812566426352	1.24720470481825	0.213117724769715	0.80162507168098	Junction	Hippocampus
chr6:129454289-129456334(+)	ENSG00000196569.11	ENSG00000196569	LAMA2	-0.0843960293824094	0.607959728717912	-1.24719178727294	0.213122454608414	0.80162507168098	Junction	Hippocampus
chrX:119006236-119009125(+)	ENSG00000175556.16	ENSG00000175556	LONRF3	-0.0898303066413211	0.650896462495191	-1.24717641630408	0.213128082882377	0.80162507168098	Junction	Hippocampus
chr12:112274961-112279227(-)	ENSG00000173064.11	ENSG00000173064	HECTD4	0.0391903886567509	3.17193645734703	1.24714499099768	0.213139589989642	0.801637589943287	Junction	Hippocampus
chr22:50783865-50785172(+)	ENSG00000184319.15	ENSG00000184319	RPL23AP82	0.090064178251904	1.12217204903027	1.24711546517574	0.213150401966772	0.801637589943287	Junction	Hippocampus
chr22:38498151-38498439(-)	ENSG00000100201.19	ENSG00000100201	DDX17	0.0279287712344656	5.67323749270449	1.24711097307218	0.213152046952297	0.801637589943287	Junction	Hippocampus
chr11:27506899-27540019(+)	ENSG00000245573.7	ENSG00000245573	BDNF-AS	0.0970472850116867	-0.253831641726514	1.24710577521966	0.213153950390993	0.801637589943287	Junction	Hippocampus
chr14:104878502-104880286(+)	ENSG00000099814.15	ENSG00000099814	CEP170B	0.0423898496535357	3.09774270544706	1.24708525840673	0.213161463709369	0.801644654487653	Junction	Hippocampus
chr8:144886903-144889580(-)	ENSG00000196150.13	ENSG00000196150	ZNF250	0.0671249569691783	0.423271732815819	1.24706948353998	0.213167240643377	0.801645188742535	Junction	Hippocampus
chr11:72732598-72752327(-)	ENSG00000186635.14	ENSG00000186635	ARAP1	0.105155505757442	-0.290635209644201	1.24699668512007	0.213193901715464	0.801707817287229	Junction	Hippocampus
chr14:31123048-31127784(-)	ENSG00000092148.12	ENSG00000092148	HECTD1	0.0375091682782874	3.13293788930566	1.24697102964437	0.213203298133878	0.801707817287229	Junction	Hippocampus
chr17:1675813-1675927(-)	ENSG00000174231.16	ENSG00000174231	PRPF8	0.0356743865559376	3.33225105713848	1.24696966742298	0.213203797061189	0.801707817287229	Junction	Hippocampus
chr19:50293688-50301660(+)	ENSG00000105357.15	ENSG00000105357	MYH14	0.0639151199688751	1.03974727025356	1.2469624634847	0.213206435590237	0.801707817287229	Junction	Hippocampus
chr11:134387941-134388969(-)	ENSG00000109956.12	ENSG00000109956	B3GAT1	-0.116682814343311	-0.220043801037713	-1.24694544641269	0.213212668391531	0.80171006392814	Junction	Hippocampus
chr14:67762820-67766226(-)	ENSG00000072121.15	ENSG00000072121	ZFYVE26	0.0808563475301984	-0.0852356828297938	1.24689817673569	0.213229982433282	0.801718962308425	Junction	Hippocampus
chr16:30197358-30200724(+)	ENSG00000213599.10	ENSG00000213599	SLX1A-SULT1A3	-0.175158764521767	-0.472338541020301	-1.24689355410186	0.213231675676513	0.801718962308425	Junction	Hippocampus
chr12:120198740-120198853(-)	ENSG00000089157.15	ENSG00000089157	RPLP0	-0.0418093829423793	5.18869608020996	-1.24687670078598	0.213237849028243	0.801718962308425	Junction	Hippocampus
chr7:105102195-105105438(+)	ENSG00000005483.20	ENSG00000005483	KMT2E	-0.0536993063241024	1.88095682035317	-1.24686077941565	0.213243681128293	0.801718962308425	Junction	Hippocampus
chr15:23008882-23009944(-)	ENSG00000275835.4	ENSG00000275835	TUBGCP5	-0.0663889788858859	1.12557129923036	-1.24685433230376	0.213246042779608	0.801718962308425	Junction	Hippocampus
chr19:11010532-11012948(+)	ENSG00000127616.17	ENSG00000127616	SMARCA4	-0.0361705864523803	2.49485620404304	-1.24683790810357	0.213252059238888	0.801718962308425	Junction	Hippocampus
chr14:21082479-21082830(+)	ENSG00000165801.9	ENSG00000165801	ARHGEF40	0.0692781654842482	0.819893093584921	1.24680386851762	0.213264528900352	0.801718962308425	Junction	Hippocampus
chr3:41235844-41236348(+)	ENSG00000168036.16	ENSG00000168036	CTNNB1	-0.0268256451960923	5.40640241502312	-1.24679549911871	0.213267594928426	0.801718962308425	Junction	Hippocampus
chr17:40095121-40095443(-)	ENSG00000126368.5	ENSG00000126368	NR1D1	-0.107086146871105	0.306640711346539	-1.246773220951	0.213275756421435	0.801718962308425	Junction	Hippocampus
chr10:68967204-68968975(+)	ENSG00000165732.12	ENSG00000165732	DDX21	-0.0550872072689423	1.79517210363877	-1.24675972227755	0.213280701701664	0.801718962308425	Junction	Hippocampus
chr1:11080550-11080763(-)	ENSG00000171824.13	ENSG00000171824	EXOSC10	0.0562417170218176	1.61589438175275	1.24675941691762	0.213280813572167	0.801718962308425	Junction	Hippocampus
chr4:62028882-62031441(+)	ENSG00000150471.16	ENSG00000150471	ADGRL3	-0.0557607375160933	2.29946568176638	-1.24675437807539	0.213282659589407	0.801718962308425	Junction	Hippocampus
chr16:15750332-15753393(-)	ENSG00000133392.17	ENSG00000133392	MYH11	0.234116864272726	-0.450415351080079	1.24673677859758	0.213289107379539	0.801722015994244	Junction	Hippocampus
chr17:41936535-41936761(+)	ENSG00000204815.9	ENSG00000204815	TTC25	-0.121972630275775	-0.858852966534123	-1.24668236572712	0.213309043112804	0.801757774954868	Junction	Hippocampus
chr11:62520392-62522935(-)				0.153825151838495	1.62177561660867	1.24668004890833	0.213309891976535	0.801757774954868	Junction	Hippocampus
chr2:159764675-159767283(+)	ENSG00000136536.14	ENSG00000136536	MARCH7	-0.0811983316177069	2.24363673033423	-1.24666249184866	0.213316324821267	0.801760600338564	Junction	Hippocampus
chr12:46364557-46364643(-)	ENSG00000134294.13	ENSG00000134294	SLC38A2	-0.0504688160383521	3.53963858061303	-1.24664723484987	0.213321915045973	0.801760600338564	Junction	Hippocampus
chr3:128055582-128055672(+)	ENSG00000058262.9	ENSG00000058262	SEC61A1	-0.0399694014541772	3.4115369824132	-1.24661539336262	0.213333582234851	0.801783268872773	Junction	Hippocampus
chr17:63583712-63585210(+)	ENSG00000136485.14	ENSG00000136485	DCAF7	-0.0436133978612391	2.12172974542755	-1.24659176108191	0.213342241748777	0.801785985492687	Junction	Hippocampus
chr12:53716048-53716259(-)	ENSG00000012822.15	ENSG00000012822	CALCOCO1	0.0425805513788971	2.22513576669603	1.24657201821285	0.213349476271204	0.801785985492687	Junction	Hippocampus
chr9:101687201-101737280(-)	ENSG00000198785.4	ENSG00000198785	GRIN3A	0.128891526178129	-0.0974515222920747	1.24656727975768	0.213351212644088	0.801785985492687	Junction	Hippocampus
chr14:20316561-20325538(-)	ENSG00000100814.17	ENSG00000100814	CCNB1IP1	0.0708503452502653	1.34341011292941	1.24647752085268	0.213384106084915	0.801888418315516	Junction	Hippocampus
chr3:171605417-171612278(-)	ENSG00000075651.15	ENSG00000075651	PLD1	0.0910967973982549	0.52779011786951	1.24645215146104	0.213393403729223	0.801902176066825	Junction	Hippocampus
chr5:150388089-150389886(+)	ENSG00000070814.17	ENSG00000070814	TCOF1	0.0673758596152683	0.444308668448184	1.24636401990617	0.213425705399607	0.801982381472252	Junction	Hippocampus
chr10:80468688-80489216(+)	ENSG00000108219.14	ENSG00000108219	TSPAN14	-0.092403200597488	-0.35594836433267	-1.24635695330901	0.213428295577604	0.801982381472252	Junction	Hippocampus
chr16:30733799-30733893(+)	ENSG00000080603.16	ENSG00000080603	SRCAP	-0.0592869149138621	1.92515370904328	-1.24634777765285	0.21343165884034	0.801982381472252	Junction	Hippocampus
chr8:88825741-88851300(+)				-0.137240300152317	-0.639621858472666	-1.24632871076284	0.21343864777786	0.801987460411949	Junction	Hippocampus
chr12:111798243-111799905(+)	ENSG00000111275.12	ENSG00000111275	ALDH2	-0.0465441397264311	4.078487782042	-1.24630635205503	0.213446843537091	0.801997073549488	Junction	Hippocampus
chr17:16151617-16151945(-)	ENSG00000141027.20	ENSG00000141027	NCOR1	0.0582696812694013	1.34411367450604	1.24626812995093	0.213460854676446	0.802011167822848	Junction	Hippocampus
chr1:67372784-67379985(+)	ENSG00000081985.10	ENSG00000081985	IL12RB2	0.117948772297349	0.283028873607589	1.24622454498912	0.213476832500597	0.802011167822848	Junction	Hippocampus
chr11:66519749-66521269(+)	ENSG00000256349.1	ENSG00000256349	CTD-3074O7.11	0.0523335238778472	1.4780697068659	1.2462047373949	0.213484094058872	0.802011167822848	Junction	Hippocampus
chr1:145995292-145995403(-)	ENSG00000265972.5	ENSG00000265972	TXNIP	-0.0757515787629788	4.00554361218132	-1.24619176485661	0.213488849950122	0.802011167822848	Junction	Hippocampus
chr2:88782926-88784597(+)	ENSG00000230006.7	ENSG00000230006	ANKRD36BP2	-0.0682918007234891	3.0569052379006	-1.24617819269691	0.213493825752088	0.802011167822848	Junction	Hippocampus
chr2:37925426-37929261(+)	ENSG00000115841.19	ENSG00000115841	RMDN2	-0.101605037729484	-0.38502395073951	-1.24615621854266	0.213501882057087	0.802011167822848	Junction	Hippocampus
chr19:38529058-38532489(+)	ENSG00000196218.12	ENSG00000196218	RYR1	-0.0753571884973293	1.56556420521407	-1.24615162787043	0.213503565146522	0.802011167822848	Junction	Hippocampus
chr20:62327670-62327865(-)	ENSG00000130702.14	ENSG00000130702	LAMA5	0.111717864497825	-0.595930015669914	1.24614371886856	0.213506464865855	0.802011167822848	Junction	Hippocampus
chr14:63376109-63382055(-)	ENSG00000154001.13	ENSG00000154001	PPP2R5E	-0.039848230872184	3.1015726231954	-1.24614281901761	0.213506794784793	0.802011167822848	Junction	Hippocampus
chr11:801625-801964(-)	ENSG00000177595.17	ENSG00000177595	PIDD1	0.126066559896568	-0.944595989607919	1.24613775859054	0.213508650133077	0.802011167822848	Junction	Hippocampus
chr1:160238748-160239696(-)	ENSG00000132716.18	ENSG00000132716	DCAF8	0.0472538439304998	2.54307666300977	1.24609361799469	0.21352483427809	0.802011167822848	Junction	Hippocampus
chr4:82844510-82848803(-)	ENSG00000138674.16	ENSG00000138674	SEC31A	0.0481307797776406	2.02151631461967	1.24608424470004	0.213528271110043	0.802011167822848	Junction	Hippocampus
chr17:75062246-75063017(+)	ENSG00000180901.10	ENSG00000180901	KCTD2	0.0358035411849025	3.11532328346452	1.2460784740798	0.213530386997746	0.802011167822848	Junction	Hippocampus
chr19:55386694-55387929(+)	ENSG00000108107.13	ENSG00000108107	RPL28	-0.0424145593722601	5.05505329289225	-1.24606921273996	0.213533782843863	0.802011167822848	Junction	Hippocampus
chr2:85637437-85639202(+)	ENSG00000168883.19	ENSG00000168883	USP39	0.0407603108088207	1.75376385944019	1.24605020296464	0.21354075326155	0.802011167822848	Junction	Hippocampus
chr3:132619546-132626690(-)	ENSG00000240303.7	ENSG00000240303	ACAD11	-0.0579721325493667	1.92142177856152	-1.24602929216962	0.213548420926887	0.802011167822848	Junction	Hippocampus
chr19:5681272-5684818(+)	ENSG00000167733.13	ENSG00000167733	HSD11B1L	0.0696357179635036	1.1529284669259	1.24601989833279	0.2135518655666	0.802011167822848	Junction	Hippocampus
chr13:21381946-21382919(-)	ENSG00000180776.15	ENSG00000180776	ZDHHC20	-0.0734048976732933	2.27870308931113	-1.24600650465217	0.213556776984479	0.802011167822848	Junction	Hippocampus
chr11:117192867-117193152(+)	ENSG00000149577.15	ENSG00000149577	SIDT2	0.0644499151201072	0.825749744557798	1.24599914267943	0.213559476630116	0.802011167822848	Junction	Hippocampus
chr14:24218216-24218383(-)	ENSG00000255526.6	ENSG00000255526	NEDD8-MDP1	0.0340834836143567	5.67311861377074	1.24598628046445	0.213564193281559	0.802011167822848	Junction	Hippocampus
chr10:114830931-114833232(+)	ENSG00000151553.14	ENSG00000151553	FAM160B1	-0.0506215631453304	1.35846902218682	-1.24593351022674	0.213583545234569	0.802011167822848	Junction	Hippocampus
chr22:43172555-43173714(-)	ENSG00000100304.12	ENSG00000100304	TTLL12	-0.0637803082537695	0.966477559642738	-1.24591757267472	0.213589390118979	0.802011167822848	Junction	Hippocampus
chr19:9960558-9960650(-)	ENSG00000080573.6	ENSG00000080573	COL5A3	0.0845944221073092	2.14042847636532	1.24589143142765	0.213598977323247	0.802011167822848	Junction	Hippocampus
chr9:96827182-96844889(-)	ENSG00000196597.11	ENSG00000196597	ZNF782	-0.0631920287220865	0.510112397268171	-1.24588963923644	0.213599634614067	0.802011167822848	Junction	Hippocampus
chr5:6633870-6651841(+)	ENSG00000145545.11	ENSG00000145545	SRD5A1	0.0938757762442046	0.597718853558091	1.2458878349409	0.213600296345662	0.802011167822848	Junction	Hippocampus
chr2:152672624-152672977(-)	ENSG00000196504.15	ENSG00000196504	PRPF40A	-0.0489188369779834	2.52353597541985	-1.24588443548372	0.213601543112314	0.802011167822848	Junction	Hippocampus
chr2:130341750-130341840(-)	ENSG00000136710.9	ENSG00000136710	CCDC115	-0.05006722391094	1.68397254754351	-1.24588072970925	0.213602902228254	0.802011167822848	Junction	Hippocampus
chr19:49691890-49692238(+)	ENSG00000169169.14	ENSG00000169169	CPT1C	0.0523400673793129	1.53066683891039	1.24586562206356	0.213608443116547	0.802011167822848	Junction	Hippocampus
chr16:672826-672927(+)	ENSG00000140983.13	ENSG00000140983	RHOT2	-0.0515963363277539	1.68973575191514	-1.24580262542915	0.213631548918658	0.802039569317852	Junction	Hippocampus
chr17:35671901-35674175(+)	ENSG00000006125.16	ENSG00000006125	AP2B1	0.0283917478857548	4.70061316714425	1.24576284885305	0.213646139038518	0.802039569317852	Junction	Hippocampus
chr17:68881981-68882598(-)	ENSG00000141338.13	ENSG00000141338	ABCA8	0.0780123238691691	2.77507411356472	1.24573871890812	0.213654990297642	0.802039569317852	Junction	Hippocampus
chr3:179601791-179602651(-)	ENSG00000136522.13	ENSG00000136522	MRPL47	-0.0397958981526978	2.49280405064095	-1.24568150898654	0.213675976895799	0.802039569317852	Junction	Hippocampus
chr10:124760504-124762299(-)	ENSG00000203791.14	ENSG00000203791	METTL10	0.0568663853453288	1.52742658607265	1.24568124178871	0.213676074916802	0.802039569317852	Junction	Hippocampus
chr2:127640989-127642048(-)	ENSG00000072163.19	ENSG00000072163	LIMS2	0.114808021092837	-0.697332816871044	1.24565637930173	0.213685195814292	0.802039569317852	Junction	Hippocampus
chr16:2914290-2929612(+)	ENSG00000059122.16	ENSG00000059122	FLYWCH1	-0.0779013155965915	0.617435921791342	-1.24564869233267	0.213688015865081	0.802039569317852	Junction	Hippocampus
chr9:120776227-120778350(-)	ENSG00000119402.16	ENSG00000119402	FBXW2	0.0459475730164676	2.09299516609021	1.24563039298437	0.213694729294678	0.802039569317852	Junction	Hippocampus
chr6:35294570-35295143(+)	ENSG00000065029.14	ENSG00000065029	ZNF76	-0.063074019285045	0.84101758731394	-1.24560567153173	0.213703799025983	0.802039569317852	Junction	Hippocampus
chr10:7188734-7197547(-)	ENSG00000198879.11	ENSG00000198879	SFMBT2	-0.0718926898878325	0.730550888046256	-1.24559259322921	0.213708597266599	0.802039569317852	Junction	Hippocampus
chr1:77578870-77579526(-)	ENSG00000036549.12	ENSG00000036549	ZZZ3	0.0431009038185129	2.25295690251437	1.24558365753365	0.213711875689332	0.802039569317852	Junction	Hippocampus
chr16:70780940-70781868(-)	ENSG00000103043.14	ENSG00000103043	VAC14	0.0524230781424309	1.53590718506866	1.24558312307873	0.213712071776974	0.802039569317852	Junction	Hippocampus
chr12:12135301-12138324(-)	ENSG00000070018.8	ENSG00000070018	LRP6	0.0496321225571021	2.01267147971719	1.24557327975364	0.21371568324503	0.802039569317852	Junction	Hippocampus
chr7:33017602-33019634(-)	ENSG00000122643.18	ENSG00000122643	NT5C3A	-0.0495033243481107	1.71830750080178	-1.24557073571976	0.213716616645866	0.802039569317852	Junction	Hippocampus
chr15:56456522-56464025(-)	ENSG00000138587.5	ENSG00000138587	MNS1	-0.0941500746611571	-0.019651853732343	-1.24555991635182	0.213720586282859	0.802039569317852	Junction	Hippocampus
chr22:17097087-17097796(+)	ENSG00000177663.13	ENSG00000177663	IL17RA	0.0978251124576079	0.0589970838885454	1.24552677108508	0.213732747647075	0.802039569317852	Junction	Hippocampus
chr12:109090208-109092506(-)	ENSG00000189046.10	ENSG00000189046	ALKBH2	0.0952067290103346	-0.336366587641734	1.24548450278873	0.213748257078846	0.802039569317852	Junction	Hippocampus
chr17:60924501-60947218(+)	ENSG00000141376.21	ENSG00000141376	BCAS3	0.0405218230093396	2.3433120357226	1.24548292566524	0.213748835785777	0.802039569317852	Junction	Hippocampus
chr12:132013665-132013776(+)	ENSG00000183495.13	ENSG00000183495	EP400	-0.0466941287172693	2.2879981215808	-1.24546690490958	0.213754714478122	0.802039569317852	Junction	Hippocampus
chr18:32037270-32042178(+)	ENSG00000101695.8	ENSG00000101695	RNF125	-0.100204459682654	-0.0927346287016101	-1.24543784098326	0.213765379560012	0.802039569317852	Junction	Hippocampus
chr17:49706335-49706964(-)	ENSG00000121073.13	ENSG00000121073	SLC35B1	-0.0533506135441887	1.50278278483061	-1.24543513942613	0.213766370922873	0.802039569317852	Junction	Hippocampus
chr9:121300127-121301962(+)	ENSG00000148180.18	ENSG00000148180	GSN	0.0890327755557124	2.50253081668837	1.2454340265397	0.213766779308421	0.802039569317852	Junction	Hippocampus
chr4:112562486-112563130(-)	ENSG00000138658.15	ENSG00000138658	ZGRF1	0.0744234383772715	0.952572690259136	1.24541153286914	0.213775033721971	0.802039569317852	Junction	Hippocampus
chrX:75070523-75071508(-)	ENSG00000131269.15	ENSG00000131269	ABCB7	-0.0702879709961199	0.431614678189254	-1.24538890372588	0.213783338082389	0.802039569317852	Junction	Hippocampus
chr10:101673670-101676336(-)				0.0447467849861094	2.4189199212183	1.24537917867256	0.213786907018763	0.802039569317852	Junction	Hippocampus
chr17:57262193-57401378(+)	ENSG00000153944.10	ENSG00000153944	MSI2	-0.0442747502473133	3.65175608329003	-1.24537793785603	0.213787362381348	0.802039569317852	Junction	Hippocampus
chr12:122801853-122806150(+)	ENSG00000130783.13	ENSG00000130783	CCDC62	-0.11317064218331	-0.761776717689484	-1.24536772860443	0.213791109062833	0.802039569317852	Junction	Hippocampus
chr13:100368575-100425632(+)	ENSG00000175198.15	ENSG00000175198	PCCA	-0.0421076373865846	2.86886870817844	-1.24536021954681	0.213793864833598	0.802039569317852	Junction	Hippocampus
chr7:130023724-130024262(-)	ENSG00000091732.15	ENSG00000091732	ZC3HC1	0.0821943704588871	-0.191727657358206	1.24535892730299	0.213794339080489	0.802039569317852	Junction	Hippocampus
chr9:39103915-39109159(-)	ENSG00000106714.17	ENSG00000106714	CNTNAP3	0.0975589829664503	0.369187597968264	1.24534809516582	0.213798314449546	0.802039569317852	Junction	Hippocampus
chr11:31801777-31801870(-)	ENSG00000007372.20	ENSG00000007372	PAX6	0.126038052675406	-0.483556299218062	1.24534303169115	0.213800172751298	0.802039569317852	Junction	Hippocampus
chr12:39315244-39315931(-)	ENSG00000139116.18	ENSG00000139116	KIF21A	0.0756541840118462	1.613410014814	1.24532695794036	0.213806071916145	0.802039569317852	Junction	Hippocampus
chr4:102714562-102722870(-)	ENSG00000109323.8	ENSG00000109323	MANBA	0.0581295906423072	1.50005088326949	1.24529975421456	0.213816056118534	0.802039569317852	Junction	Hippocampus
chr15:57995140-58010648(-)	ENSG00000128918.14	ENSG00000128918	ALDH1A2	-0.170383462612269	-0.559843695174513	-1.24529919776148	0.213816260349236	0.802039569317852	Junction	Hippocampus
chr11:747579-755878(+)	ENSG00000177156.10	ENSG00000177156	TALDO1	0.0484074049183499	3.80522971364558	1.2452825160596	0.213822382971873	0.802039569317852	Junction	Hippocampus
chr19:34333802-34339866(+)	ENSG00000166398.12	ENSG00000166398	KIAA0355	0.0521729997103856	1.25102985861413	1.24527395556253	0.213825524948397	0.802039569317852	Junction	Hippocampus
chr4:103092697-103095202(-)	ENSG00000164039.14	ENSG00000164039	BDH2	-0.0549796064913581	2.27810276908606	-1.2452643660932	0.213829044630399	0.802039569317852	Junction	Hippocampus
chr17:44082673-44082764(-)	ENSG00000108840.15	ENSG00000108840	HDAC5	0.0393113307078568	2.96132981357585	1.24526111445273	0.213830238109562	0.802039569317852	Junction	Hippocampus
chr8:123150129-123151805(+)	ENSG00000156787.16	ENSG00000156787	TBC1D31	0.098951844684162	-0.361445822385436	1.24517813800236	0.213860695343151	0.802116084558647	Junction	Hippocampus
chr12:124912279-124912506(-)				-0.0585151965171573	4.27851227658905	-1.24517481796452	0.213861914057527	0.802116084558647	Junction	Hippocampus
chr7:122393316-122393440(-)	ENSG00000081803.15	ENSG00000081803	CADPS2	0.102833383596026	2.06662406959169	1.24515236787068	0.213870155135417	0.802125846787412	Junction	Hippocampus
chr21:46444822-46445283(+)	ENSG00000160299.16	ENSG00000160299	PCNT	0.0533064832767825	2.11018191025363	1.24511262421835	0.213884744971885	0.802159419065859	Junction	Hippocampus
chr4:95461304-95461509(-)				0.331799311042154	-2.75086986064582	1.24507294716074	0.213899311080642	0.802175347730401	Junction	Hippocampus
chr15:34870923-34873827(-)	ENSG00000021776.10	ENSG00000021776	AQR	0.0491767365643416	1.3684755630421	1.2450641663699	0.213902534752322	0.802175347730401	Junction	Hippocampus
chr5:80792845-80813583(+)	ENSG00000113318.9	ENSG00000113318	MSH3	-0.05091220702925	2.27301882066625	-1.2450549784532	0.213905907928869	0.802175347730401	Junction	Hippocampus
chr2:112485996-112494142(+)	ENSG00000114999.7	ENSG00000114999	TTL	-0.0498750798590255	1.96113408689914	-1.24503734252264	0.213912382748042	0.802178483581995	Junction	Hippocampus
chr22:35416405-35416637(+)	ENSG00000100297.15	ENSG00000100297	MCM5	-0.100691630089073	-0.673832418297785	-1.24501435661903	0.213920821958379	0.802188985605691	Junction	Hippocampus
chr19:16789191-16791349(+)	ENSG00000188039.13	ENSG00000188039	NWD1	0.0972467629476742	0.882458951864982	1.24499597214534	0.213927571940135	0.802192947253477	Junction	Hippocampus
chr12:40287540-40293544(+)	ENSG00000188906.14	ENSG00000188906	LRRK2	-0.0700180483851451	0.717291428812095	-1.24498076390681	0.213933155862629	0.802192947253477	Junction	Hippocampus
chr3:180948815-180949226(+)	ENSG00000114416.17	ENSG00000114416	FXR1	-0.0393649435831371	3.22203999673506	-1.24495506707325	0.213942591062825	0.802207182666583	Junction	Hippocampus
chr12:109961376-109961612(-)	ENSG00000139436.20	ENSG00000139436	GIT2	-0.0392938350719799	2.20690921575527	-1.24490278984373	0.213961786814341	0.802217731721592	Junction	Hippocampus
chr1:229302990-229303805(+)	ENSG00000168118.11	ENSG00000168118	RAB4A	-0.0407840280966741	2.79509105568389	-1.24490132242102	0.21396232565741	0.802217731721592	Junction	Hippocampus
chr2:96612354-96612461(-)	ENSG00000114982.17	ENSG00000114982	KANSL3	0.041822065903013	2.01945712673656	1.24487762168362	0.213971028792299	0.802217731721592	Junction	Hippocampus
chrX:53536253-53536379(-)	ENSG00000086758.15	ENSG00000086758	HUWE1	0.0370851970206131	3.42801136019852	1.24476944897883	0.214010754088127	0.802217731721592	Junction	Hippocampus
chr2:201705201-201705415(-)	ENSG00000003393.14	ENSG00000003393	ALS2	0.0516674860176276	1.95852100071704	1.24475250306919	0.214016977780339	0.802217731721592	Junction	Hippocampus
chr1:19161148-19161588(-)	ENSG00000127481.14	ENSG00000127481	UBR4	-0.0350556596493513	3.27055679897968	-1.24474937249453	0.214018127554923	0.802217731721592	Junction	Hippocampus
chr10:3147738-3147986(-)	ENSG00000107959.15	ENSG00000107959	PITRM1	0.0505832480656286	1.95793444256142	1.24474748493412	0.21401882080648	0.802217731721592	Junction	Hippocampus
chr1:151709349-151709742(-)	ENSG00000159409.14	ENSG00000159409	CELF3	-0.0462004237579171	3.04363850411528	-1.24474325723245	0.214020373536598	0.802217731721592	Junction	Hippocampus
chr19:35164246-35166141(+)	ENSG00000089327.14	ENSG00000089327	FXYD5	-0.115018675770262	-0.235980348413698	-1.24474215976627	0.214020776610078	0.802217731721592	Junction	Hippocampus
chr17:46323028-46328391(+)	ENSG00000176681.14	ENSG00000176681	LRRC37A	0.199750632896415	-0.807739818046421	1.24474157170934	0.214020992589764	0.802217731721592	Junction	Hippocampus
chr6:35869902-35870280(-)	ENSG00000096063.15	ENSG00000096063	SRPK1	0.0546022879593128	1.59331123698983	1.24473760314076	0.214022450157194	0.802217731721592	Junction	Hippocampus
chr4:87105683-87105807(+)	ENSG00000172493.20	ENSG00000172493	AFF1	0.0584709715573287	1.43370422656694	1.24472449244981	0.214027265475	0.802217731721592	Junction	Hippocampus
chr15:52244568-52245353(-)	ENSG00000128833.12	ENSG00000128833	MYO5C	0.127428784789541	-0.730964099852041	1.24471560794074	0.214030528637835	0.802217731721592	Junction	Hippocampus
chr4:51863710-51874270(+)	ENSG00000109184.14	ENSG00000109184	DCUN1D4	-0.0465504458956841	4.05120841877693	-1.24470853353942	0.214033126997771	0.802217731721592	Junction	Hippocampus
chr16:71745271-71745472(-)	ENSG00000166747.12	ENSG00000166747	AP1G1	-0.0378506382438202	2.77541923003464	-1.2447067811836	0.214033770624832	0.802217731721592	Junction	Hippocampus
chr16:29537808-29538194(-)	ENSG00000205534.6	ENSG00000205534	SMG1P2	0.139654980110571	1.34000273319947	1.24467975062124	0.214043698923872	0.802217731721592	Junction	Hippocampus
chr2:86127992-86130647(+)	ENSG00000132300.18	ENSG00000132300	PTCD3	-0.0394305950411357	2.45950157177356	-1.24466508774764	0.214049084722499	0.802217731721592	Junction	Hippocampus
chr1:10404280-10408070(+)	ENSG00000142657.20	ENSG00000142657	PGD	-0.0398178227464979	3.06947330803573	-1.24465871007621	0.21405142732628	0.802217731721592	Junction	Hippocampus
chr15:43595470-43595899(+)	ENSG00000237289.9	ENSG00000237289	CKMT1B	0.120699040208011	-0.604846754457164	1.24465567143644	0.214052543465727	0.802217731721592	Junction	Hippocampus
chr11:48149999-48150095(+)	ENSG00000149177.12	ENSG00000149177	PTPRJ	-0.0595192620514695	1.13080038848952	-1.24463711021901	0.214059361379861	0.802222150278073	Junction	Hippocampus
chr12:19343435-19345841(+)	ENSG00000052126.14	ENSG00000052126	PLEKHA5	-0.042877960230425	2.15968521939549	-1.24458313212317	0.214079189530288	0.802265732275359	Junction	Hippocampus
chr4:122325321-122328103(+)	ENSG00000138688.15	ENSG00000138688	KIAA1109	0.0504776011647067	2.02702224609842	1.24457474931379	0.214082268965448	0.802265732275359	Junction	Hippocampus
chr12:26123742-26124071(-)	ENSG00000123095.5	ENSG00000123095	BHLHE41	-0.0562837605998456	2.55833884435607	-1.24449803692953	0.214110450842604	0.802303104605297	Junction	Hippocampus
chr11:122028846-122033313(-)	ENSG00000255248.7	ENSG00000255248	MIR100HG	0.0834600451382743	0.694168416091239	1.24449703141277	0.214110820257772	0.802303104605297	Junction	Hippocampus
chr9:131525978-131528943(-)	ENSG00000130717.12	ENSG00000130717	UCK1	-0.057981279443777	1.27380941466323	-1.24447499625785	0.214118915833382	0.802303104605297	Junction	Hippocampus
chr12:56225696-56226178(+)	ENSG00000139579.12	ENSG00000139579	NABP2	-0.0491828147237691	1.82451864000854	-1.24447223145436	0.214119931620231	0.802303104605297	Junction	Hippocampus
chr16:77879225-77884607(+)	ENSG00000171724.2	ENSG00000171724	VAT1L	0.124361155997374	2.14644713487723	1.24447085004638	0.214120439149854	0.802303104605297	Junction	Hippocampus
chr6:18155927-18159882(+)	ENSG00000165097.13	ENSG00000165097	KDM1B	-0.0846440593765737	-0.223091207053189	-1.24441125793961	0.214142334133621	0.802350800472247	Junction	Hippocampus
chr4:15580172-15586156(+)	ENSG00000048342.15	ENSG00000048342	CC2D2A	-0.0988959011223161	-0.451406209367789	-1.24440550482703	0.214144447994455	0.802350800472247	Junction	Hippocampus
chr3:112548641-112550191(-)	ENSG00000144848.10	ENSG00000144848	ATG3	0.0355198314864602	2.42132997699222	1.24436596577763	0.214158976199606	0.802363761076804	Junction	Hippocampus
chr18:23619630-23629852(-)	ENSG00000154065.16	ENSG00000154065	ANKRD29	-0.108459183617952	-0.0419740165138271	-1.24435396838115	0.214163384657089	0.802363761076804	Junction	Hippocampus
chr2:61236390-61241559(-)	ENSG00000115464.14	ENSG00000115464	USP34	0.0341920127732613	3.42874612041746	1.24435004341961	0.2141648269031	0.802363761076804	Junction	Hippocampus
chr12:57269995-57272452(-)	ENSG00000179912.20	ENSG00000179912	R3HDM2	0.0810604830090566	0.417700917968648	1.24430327273901	0.214182013556103	0.80236925022015	Junction	Hippocampus
chr18:61536630-61539023(+)	ENSG00000101542.9	ENSG00000101542	CDH20	-0.0577792650478375	1.85906647070205	-1.24430324475141	0.214182023840904	0.80236925022015	Junction	Hippocampus
chr8:41663743-41668266(-)	ENSG00000029534.19	ENSG00000029534	ANK1	-0.13150084557021	-0.825920733934862	-1.24430001163895	0.214183211938006	0.80236925022015	Junction	Hippocampus
chr2:140325879-140334452(-)	ENSG00000168702.17	ENSG00000168702	LRP1B	0.0520631598454908	2.27071460676903	1.24428385136875	0.214189150550329	0.802370368987612	Junction	Hippocampus
chr9:130697628-130698161(+)	ENSG00000130713.15	ENSG00000130713	EXOSC2	-0.0577802638091979	1.67660049494198	-1.24424283100117	0.214204225342435	0.802405711684173	Junction	Hippocampus
chr6:43573602-43575759(-)	ENSG00000124571.17	ENSG00000124571	XPO5	-0.0661449192164399	0.545619369194226	-1.24419656503393	0.214221228789676	0.802435684766327	Junction	Hippocampus
chr11:72826590-72826702(+)	ENSG00000168010.10	ENSG00000168010	ATG16L2	0.0704124760051374	0.259051398874504	1.2441855025209	0.214225294576397	0.802435684766327	Junction	Hippocampus
chr2:96842186-96842364(-)	ENSG00000213337.8	ENSG00000213337	ANKRD39	0.0748663579617123	0.446039799846909	1.24416222385366	0.214233850328138	0.802435684766327	Junction	Hippocampus
chr10:130136513-130145210(+)	ENSG00000108010.11	ENSG00000108010	GLRX3	0.0656226753078077	2.07214628378725	1.24415040542956	0.214238194120931	0.802435684766327	Junction	Hippocampus
chr10:102157329-102157430(+)	ENSG00000166197.16	ENSG00000166197	NOLC1	-0.0339174468057123	3.52432824596344	-1.2441316792634	0.214245076944587	0.802435684766327	Junction	Hippocampus
chrX:50598536-50602632(-)	ENSG00000158352.15	ENSG00000158352	SHROOM4	0.0757534626543813	1.16086632828752	1.24411769707887	0.214250216216809	0.802435684766327	Junction	Hippocampus
chr9:131446643-131447084(+)	ENSG00000130723.17	ENSG00000130723	PRRC2B	-0.0420103132551417	3.97088848657632	-1.24411363376967	0.214251709737806	0.802435684766327	Junction	Hippocampus
chr7:12215028-12218457(+)	ENSG00000106460.18	ENSG00000106460	TMEM106B	-0.0323391223063313	3.99828376023814	-1.24408083657951	0.214263765038355	0.80243610144738	Junction	Hippocampus
chr19:32477655-32480398(+)	ENSG00000178904.18	ENSG00000178904	DPY19L3	-0.0623554075161863	1.58586452099831	-1.24407924919176	0.214264348528742	0.80243610144738	Junction	Hippocampus
chr15:22999867-23000568(-)	ENSG00000275835.4	ENSG00000275835	TUBGCP5	-0.0707401980076635	0.871049055529144	-1.24406729605052	0.21426874228927	0.80243610144738	Junction	Hippocampus
chr22:41214027-41216138(+)	ENSG00000100395.14	ENSG00000100395	L3MBTL2	-0.0500241409028886	1.68283776312586	-1.24402644676346	0.214283758247667	0.802455020492939	Junction	Hippocampus
chr20:43566532-43567067(+)	ENSG00000277611.1	ENSG00000277611	RP1-138B7.6	0.105535886131181	0.911959197537027	1.24402286413685	0.214285075236543	0.802455020492939	Junction	Hippocampus
chr19:21405857-21413465(+)	ENSG00000196268.11	ENSG00000196268	ZNF493	0.131448078326167	-0.681517500012333	1.24398983150474	0.214297218449656	0.802473594389254	Junction	Hippocampus
chr2:67402975-67403224(+)	ENSG00000143971.7	ENSG00000143971	ETAA1	-0.0796000580454411	0.41871457504286	-1.2439786839522	0.214301316543328	0.802473594389254	Junction	Hippocampus
chr15:28268617-28269247(-)	ENSG00000128731.15	ENSG00000128731	HERC2	0.0426137558150467	2.41345020958262	1.24395665623222	0.214309414600679	0.802478958549607	Junction	Hippocampus
chr16:21262159-21267553(-)	ENSG00000103316.10	ENSG00000103316	CRYM	0.0930138969833873	4.39134405577889	1.24393810680865	0.214316234102728	0.802478958549607	Junction	Hippocampus
chr7:926645-935374(-)	ENSG00000105963.13	ENSG00000105963	ADAP1	-0.0421492553502815	3.22060914054612	-1.24392875774506	0.214319671247969	0.802478958549607	Junction	Hippocampus
chrX:102839864-102845856(+)	ENSG00000223546.6	ENSG00000223546	LINC00630	-0.0833556109283535	0.0695160594688153	-1.2438600472014	0.214344933624785	0.802533996166207	Junction	Hippocampus
chr13:110893264-110900529(-)	ENSG00000088448.14	ENSG00000088448	ANKRD10	-0.0538585503427247	1.61400623581585	-1.24378053172192	0.214374171276109	0.802533996166207	Junction	Hippocampus
chr1:53233653-53235576(-)	ENSG00000162385.10	ENSG00000162385	MAGOH	-0.0479311899859234	2.24500727124738	-1.24373463030549	0.214391050431473	0.802533996166207	Junction	Hippocampus
chr14:21018815-21019115(-)	ENSG00000165795.22	ENSG00000165795	NDRG2	-0.0361737852688165	6.7418363913013	-1.24372673449506	0.214393954025163	0.802533996166207	Junction	Hippocampus
chr1:32651323-32651913(+)	ENSG00000162521.18	ENSG00000162521	RBBP4	0.0390789739875263	2.85380206833548	1.24372465477792	0.214394718822016	0.802533996166207	Junction	Hippocampus
chr17:74790297-74790955(+)	ENSG00000109066.13	ENSG00000109066	TMEM104	0.0986289422823098	-0.536166622606376	1.24372150564976	0.2143958768887	0.802533996166207	Junction	Hippocampus
chr1:247329616-247329965(-)	ENSG00000162714.12	ENSG00000162714	ZNF496	0.0946847949233701	-0.0531634779263161	1.24371955054806	0.214396595863984	0.802533996166207	Junction	Hippocampus
chr9:64002565-64004095(-)	ENSG00000204790.9	ENSG00000204790	BX255923.2	-0.263958409217327	-1.18581729148908	-1.2437142715886	0.214398537173957	0.802533996166207	Junction	Hippocampus
chrX:49075754-49075865(-)	ENSG00000196998.17	ENSG00000196998	WDR45	0.0414236570024571	2.36249650063589	1.24369471549231	0.214405728937879	0.802533996166207	Junction	Hippocampus
chr12:112029654-112033232(-)	ENSG00000111300.9	ENSG00000111300	NAA25	-0.0605314558263497	1.9222377318631	-1.24365849226804	0.214419050507604	0.802533996166207	Junction	Hippocampus
chr1:149201091-149240376(-)	ENSG00000215861.5	ENSG00000215861	WI2-1896O14.1	-0.0486798248640646	4.20918503002084	-1.24364734490622	0.214423150217902	0.802533996166207	Junction	Hippocampus
chr19:43733734-43734388(-)	ENSG00000105771.13	ENSG00000105771	SMG9	0.0604664014609031	1.15256438664693	1.24364437160797	0.214424243729402	0.802533996166207	Junction	Hippocampus
chr13:113623287-113631622(+)	ENSG00000198176.12	ENSG00000198176	TFDP1	0.0548996697723068	1.75268885198045	1.24362105661099	0.214432818595188	0.802533996166207	Junction	Hippocampus
chr6:73241729-73242054(-)	ENSG00000135314.12	ENSG00000135314	KHDC1	0.117727786649825	-0.768125348792484	1.24361517815826	0.214434980630936	0.802533996166207	Junction	Hippocampus
chr2:169994457-170001303(+)	ENSG00000144357.16	ENSG00000144357	UBR3	0.0404537803882631	3.39540570547925	1.24360238420337	0.214439686173319	0.802533996166207	Junction	Hippocampus
chr5:36265099-36265448(-)	ENSG00000164188.8	ENSG00000164188	RANBP3L	-0.074692069904365	2.26398335264557	-1.24359329812247	0.214443028026562	0.802533996166207	Junction	Hippocampus
chr12:47785472-47785751(-)	ENSG00000061273.17	ENSG00000061273	HDAC7	-0.0777372254060358	0.246206134835178	-1.24358550388437	0.214445894771107	0.802533996166207	Junction	Hippocampus
chr10:31839320-31839636(-)	ENSG00000165322.17	ENSG00000165322	ARHGAP12	0.067590928601237	1.0721207455409	1.24356591511818	0.214453099701548	0.802533996166207	Junction	Hippocampus
chr10:119914820-119915747(+)	ENSG00000107651.12	ENSG00000107651	SEC23IP	-0.0611862497389866	1.3587584187063	-1.24349120461222	0.214480580529524	0.802533996166207	Junction	Hippocampus
chr1:176135087-176136487(-)	ENSG00000143207.19	ENSG00000143207	RFWD2	-0.0446525235095763	3.38220788090355	-1.24347317085124	0.214487214284881	0.802533996166207	Junction	Hippocampus
chr11:65871364-65871969(-)	ENSG00000172638.12	ENSG00000172638	EFEMP2	-0.0705994333682033	0.624180452534163	-1.24346461074179	0.214490363190395	0.802533996166207	Junction	Hippocampus
chr13:45396016-45397257(-)	ENSG00000174032.16	ENSG00000174032	SLC25A30	0.083057270462429	-0.0915775467402249	1.24344654596771	0.214497008573537	0.802533996166207	Junction	Hippocampus
chrX:108578120-108578290(+)	ENSG00000188153.12	ENSG00000188153	COL4A5	0.0935726079119547	0.255851859429755	1.24343656973574	0.214500678535724	0.802533996166207	Junction	Hippocampus
chr19:8255726-8255821(+)	ENSG00000090661.11	ENSG00000090661	CERS4	-0.0513142286690949	2.04096689739979	-1.24341554537614	0.214508412927819	0.802533996166207	Junction	Hippocampus
chr20:45939340-45940474(+)	ENSG00000100982.11	ENSG00000100982	PCIF1	-0.0588629491204437	0.922431110652652	-1.24340610931381	0.214511884309936	0.802533996166207	Junction	Hippocampus
chr17:81906178-81906463(-)	ENSG00000185813.10	ENSG00000185813	PCYT2	0.0453240839820077	1.72271469371671	1.24339658005937	0.214515390017271	0.802533996166207	Junction	Hippocampus
chr16:5056189-5058492(-)	ENSG00000153446.15	ENSG00000153446	C16orf89	-0.0791935488081024	0.97872131393733	-1.24339558831876	0.214515754870058	0.802533996166207	Junction	Hippocampus
chr15:34428705-34435382(-)	ENSG00000175265.17	ENSG00000175265	GOLGA8A	-0.152822241006273	-0.888896892905661	-1.24339463348551	0.214516106145371	0.802533996166207	Junction	Hippocampus
chr15:28681844-28684391(+)	ENSG00000206149.10	ENSG00000206149	HERC2P9	0.269044071886501	0.480629011785147	1.24332558373911	0.214541510084081	0.802533996166207	Junction	Hippocampus
chr5:80654058-80654403(-)	ENSG00000228716.6	ENSG00000228716	DHFR	0.0868409310839403	0.626147648182695	1.24331070386632	0.214546984790226	0.802533996166207	Junction	Hippocampus
chr3:97780221-97780614(+)	ENSG00000113966.9	ENSG00000113966	ARL6	-0.0412939807901174	2.65638848825109	-1.24328692685328	0.214555733203923	0.802533996166207	Junction	Hippocampus
chr2:50497715-50506494(-)	ENSG00000179915.22	ENSG00000179915	NRXN1	-0.0400415346217071	4.61204807980441	-1.2432865532566	0.214555870665564	0.802533996166207	Junction	Hippocampus
chr19:1581270-1582621(-)	ENSG00000071655.17	ENSG00000071655	MBD3	-0.0493054881876193	2.1733104844019	-1.24327820992612	0.214558940537955	0.802533996166207	Junction	Hippocampus
chr2:39293269-39299742(-)	ENSG00000011566.14	ENSG00000011566	MAP4K3	0.0421404681240491	2.34125451248854	1.24327507475177	0.214560094112511	0.802533996166207	Junction	Hippocampus
chr8:68099844-68108108(+)	ENSG00000046889.18	ENSG00000046889	PREX2	-0.0585733786966671	2.90022036833433	-1.24323758294691	0.214573889416355	0.802533996166207	Junction	Hippocampus
chr1:201372042-201373213(-)	ENSG00000118194.18	ENSG00000118194	TNNT2	0.277297288540773	-1.52647536146658	1.24322311709528	0.214579212373077	0.802533996166207	Junction	Hippocampus
chr16:23413565-23416966(-)	ENSG00000168434.12	ENSG00000168434	COG7	0.0547975326354431	1.13275464643598	1.24321697534699	0.214581472362968	0.802533996166207	Junction	Hippocampus
chr10:104179107-104179839(-)	ENSG00000197748.12	ENSG00000197748	CFAP43	0.122446899701245	-0.125231035950075	1.24321055839945	0.21458383363682	0.802533996166207	Junction	Hippocampus
chr3:64607080-64613344(-)	ENSG00000163638.13	ENSG00000163638	ADAMTS9	-0.152025430643523	-0.840849256007345	-1.24316658286229	0.214600016024666	0.802533996166207	Junction	Hippocampus
chr16:22096946-22097571(+)	ENSG00000175267.14	ENSG00000175267	VWA3A	0.11565014519704	-0.349385748383769	1.24314583973231	0.214607649515465	0.802533996166207	Junction	Hippocampus
chr19:47503503-47514842(-)	ENSG00000105402.7	ENSG00000105402	NAPA	0.0456903361570577	4.06452874482137	1.24312914380013	0.214613793776543	0.802533996166207	Junction	Hippocampus
chr10:21919930-21920797(-)	ENSG00000136770.10	ENSG00000136770	DNAJC1	-0.056106114205001	2.0310137408071	-1.24312224909858	0.214616331129126	0.802533996166207	Junction	Hippocampus
chr17:64503099-64503187(-)	ENSG00000108654.12	ENSG00000108654	DDX5	0.0246460808420172	5.94253226027798	1.24311100277472	0.214620469989954	0.802533996166207	Junction	Hippocampus
chr5:81127164-81180174(+)	ENSG00000113319.11	ENSG00000113319	RASGRF2	-0.0635466647222201	2.11607865637339	-1.2431031746762	0.214623350913028	0.802533996166207	Junction	Hippocampus
chr5:6622101-6623213(-)	ENSG00000037474.14	ENSG00000037474	NSUN2	-0.062228873608603	1.66847729129602	-1.24308688085393	0.214629347509924	0.802533996166207	Junction	Hippocampus
chr13:24452594-24453586(-)	ENSG00000102699.5	ENSG00000102699	PARP4	0.0655470678374336	0.921000063762905	1.24306670507919	0.21463677294544	0.802533996166207	Junction	Hippocampus
chr11:16789879-16790797(-)	ENSG00000166689.15	ENSG00000166689	PLEKHA7	0.128733439610268	-0.984207866784059	1.2430527750091	0.214641899837862	0.802533996166207	Junction	Hippocampus
chr19:38392289-38394642(+)	ENSG00000188766.12	ENSG00000188766	SPRED3	0.122543158674321	-0.798813233048616	1.24305264317034	0.214641948360878	0.802533996166207	Junction	Hippocampus
chr3:51312080-51312475(+)	ENSG00000088538.12	ENSG00000088538	DOCK3	0.0436691038202735	2.77193899200641	1.24304252281695	0.214645673162385	0.802533996166207	Junction	Hippocampus
chr3:69939182-69941235(+)	ENSG00000187098.14	ENSG00000187098	MITF	0.105156676759264	-0.716685103656524	1.24304194401282	0.214645886192972	0.802533996166207	Junction	Hippocampus
chr1:236571473-236571567(-)	ENSG00000119285.10	ENSG00000119285	HEATR1	0.0603447468387955	0.690598389681894	1.24303577765557	0.214648155748642	0.802533996166207	Junction	Hippocampus
chrX:119936683-119938729(-)	ENSG00000101882.9	ENSG00000101882	NKAP	-0.0556515984781997	1.2784461005184	-1.24303050439234	0.214650096610797	0.802533996166207	Junction	Hippocampus
chr11:18612489-18614562(-)	ENSG00000179119.14	ENSG00000179119	SPTY2D1	-0.060107412374947	0.873409324068708	-1.24301438417654	0.214656029850014	0.802533996166207	Junction	Hippocampus
chr10:133399227-133399528(+)	ENSG00000254536.1	ENSG00000254536	RP11-108K14.8	0.0451160567117437	2.08155011054563	1.24300867183954	0.214658132372806	0.802533996166207	Junction	Hippocampus
chr8:47934091-47935008(-)	ENSG00000253729.7	ENSG00000253729	PRKDC	-0.0352683350444547	3.17299174351979	-1.24299696338002	0.214662441917066	0.802533996166207	Junction	Hippocampus
chr15:94066880-94070523(-)	ENSG00000258754.7	ENSG00000258754	LINC01579	0.128598996003267	-0.874781336643039	1.24297792625886	0.214669449062753	0.802533996166207	Junction	Hippocampus
chr12:40933561-40933696(+)	ENSG00000018236.14	ENSG00000018236	CNTN1	0.0374436349870203	5.12551261595175	1.24297406859595	0.214670869003817	0.802533996166207	Junction	Hippocampus
chr2:109988803-109994400(+)	ENSG00000204588.5	ENSG00000204588	LINC01123	-0.209273984455285	-1.23443712306117	-1.24296711824737	0.214673427327803	0.802533996166207	Junction	Hippocampus
chr7:36576657-36594338(-)	ENSG00000136250.11	ENSG00000136250	AOAH	0.118604374494698	-0.761373938555292	1.24295683537677	0.214677212345996	0.802533996166207	Junction	Hippocampus
chr11:117838278-117839780(-)	ENSG00000137726.16	ENSG00000137726	FXYD6	0.0581090124361491	5.1407463269072	1.24295557831507	0.214677675060704	0.802533996166207	Junction	Hippocampus
chr5:139425115-139426171(-)	ENSG00000170464.9	ENSG00000170464	DNAJC18	-0.0402516185050328	2.25239556842669	-1.24293596393109	0.214684895057567	0.802533996166207	Junction	Hippocampus
chr2:218270603-218271380(+)	ENSG00000127838.13	ENSG00000127838	PNKD	0.0463242569245692	2.71523669877392	1.24291293239645	0.214693373121864	0.802533996166207	Junction	Hippocampus
chr8:92917011-92966006(-)	ENSG00000205133.11	ENSG00000205133	TRIQK	-0.105396160201503	-0.912104625127772	-1.24290047625331	0.214697958413709	0.802533996166207	Junction	Hippocampus
chr12:64688454-64691469(+)	ENSG00000153179.12	ENSG00000153179	RASSF3	0.103707182058336	0.884590860593889	1.24289889839794	0.214698539250834	0.802533996166207	Junction	Hippocampus
chr8:42182891-42185080(-)	ENSG00000104368.17	ENSG00000104368	PLAT	-0.101612496934322	-0.168154423931415	-1.24287527596482	0.214707235232077	0.802533996166207	Junction	Hippocampus
chr12:124912735-124913418(-)				-0.0527975516392394	2.90706613349838	-1.24286484467607	0.214711075319492	0.802533996166207	Junction	Hippocampus
chr14:72993358-72997810(-)	ENSG00000165861.13	ENSG00000165861	ZFYVE1	-0.0651448166584948	0.626837728945803	-1.24285879121053	0.214713303814468	0.802533996166207	Junction	Hippocampus
chr19:50224178-50225584(+)	ENSG00000105357.15	ENSG00000105357	MYH14	0.115299645600092	-0.787550023319219	1.24283071634048	0.214723639386962	0.802533996166207	Junction	Hippocampus
chr17:69253668-69253793(-)	ENSG00000154265.15	ENSG00000154265	ABCA5	0.0498412374815285	2.43788690562864	1.24283012858971	0.21472385576726	0.802533996166207	Junction	Hippocampus
chr16:3026167-3026250(+)	ENSG00000131652.13	ENSG00000131652	THOC6	-0.110483660201326	-0.692593528850955	-1.24279985230958	0.214735002185596	0.802533996166207	Junction	Hippocampus
chr11:102363717-102368305(+)	ENSG00000110330.8	ENSG00000110330	BIRC2	-0.0372529044854126	2.53419345108828	-1.24277952936518	0.214742484450639	0.802533996166207	Junction	Hippocampus
chr1:159189873-159191935(+)	ENSG00000162706.12	ENSG00000162706	CADM3	-0.0985480440526069	-0.177223972059337	-1.24277008797915	0.214745960534411	0.802533996166207	Junction	Hippocampus
chr7:70771645-70774027(+)	ENSG00000158321.15	ENSG00000158321	AUTS2	-0.104368031674837	0.162671631149647	-1.24276951349772	0.214746172045515	0.802533996166207	Junction	Hippocampus
chr1:32631880-32633644(-)	ENSG00000176261.15	ENSG00000176261	ZBTB8OS	-0.0709813318491396	0.591996811770442	-1.24273510470159	0.214758840863109	0.802560258882299	Junction	Hippocampus
chr11:65113595-65114712(+)	ENSG00000149809.14	ENSG00000149809	TM7SF2	0.0601802691302039	2.00126259477853	1.24269872300356	0.214772236662802	0.802584363002431	Junction	Hippocampus
chr19:19657409-19659600(-)	ENSG00000105726.16	ENSG00000105726	ATP13A1	0.0507386954768404	1.9390968153699	1.24267808111085	0.214779837309779	0.802584363002431	Junction	Hippocampus
chr19:56458248-56460688(-)	ENSG00000198046.11	ENSG00000198046	ZNF667	0.0465520644581078	1.75814018097396	1.24267162289251	0.214782215360268	0.802584363002431	Junction	Hippocampus
chr10:89599506-89611695(-)	ENSG00000152782.16	ENSG00000152782	PANK1	0.0817170668945125	0.426936379231517	1.2426287845594	0.214797989809087	0.802610956047659	Junction	Hippocampus
chr8:38268991-38269125(-)	ENSG00000147535.16	ENSG00000147535	PLPP5	0.124818811654845	-0.593923566806749	1.24261144568866	0.214804374776023	0.802610956047659	Junction	Hippocampus
chr5:71652755-71656742(+)	ENSG00000131844.15	ENSG00000131844	MCCC2	0.0472033625469277	1.84919981976926	1.24260633444657	0.21480625699585	0.802610956047659	Junction	Hippocampus
chr11:106054456-106058864(-)	ENSG00000182359.14	ENSG00000182359	KBTBD3	0.0664305708983577	0.691362346870891	1.24257409713159	0.214818128693241	0.802634233599745	Junction	Hippocampus
chr7:134960112-134960532(+)	ENSG00000122786.19	ENSG00000122786	CALD1	-0.0746769174806951	1.63287908620671	-1.24255220072304	0.214826192524436	0.802634562447205	Junction	Hippocampus
chr6:158636898-158637127(-)	ENSG00000146425.10	ENSG00000146425	DYNLT1	-0.0584569969877262	1.56418045513669	-1.24254143235797	0.214830158290675	0.802634562447205	Junction	Hippocampus
chr11:43641035-43750910(+)	ENSG00000283341.1	ENSG00000283341	RP11-472I20.4	0.261873636896351	-1.51945482816876	1.24251375791384	0.214840350459389	0.802634562447205	Junction	Hippocampus
chr11:27378769-27380270(-)	ENSG00000205213.13	ENSG00000205213	LGR4	-0.0648633040336991	1.01789563265874	-1.2425125807145	0.214840784015672	0.802634562447205	Junction	Hippocampus
chr1:197546774-197553021(-)	ENSG00000213047.11	ENSG00000213047	DENND1B	0.078263232340869	0.603025932073266	1.24249192923772	0.214848389948138	0.802641900054406	Junction	Hippocampus
chr19:35341607-35341701(+)	ENSG00000012124.15	ENSG00000012124	CD22	0.0914484453662473	1.00638125783599	1.24247382342625	0.214855058473184	0.802645735352334	Junction	Hippocampus
chr3:64533271-64539202(-)	ENSG00000163638.13	ENSG00000163638	ADAMTS9	0.144111597690874	-0.807156963771452	1.24242742331323	0.214872148715063	0.802688502401293	Junction	Hippocampus
chrX:119925395-119930015(-)	ENSG00000101882.9	ENSG00000101882	NKAP	0.0585011414780772	1.11304401656562	1.24241039515724	0.21487842082812	0.802690855454063	Junction	Hippocampus
chr1:153937864-153938899(-)	ENSG00000198837.9	ENSG00000198837	DENND4B	0.0470325732351558	2.00586957952267	1.2423733540735	0.21489206491601	0.802711319891553	Junction	Hippocampus
chr2:127978090-127986784(-)	ENSG00000136715.17	ENSG00000136715	SAP130	0.0759418963060228	0.258426546557428	1.24236488702414	0.214895183842756	0.802711319891553	Junction	Hippocampus
chr5:90750698-90753573(+)	ENSG00000164199.15	ENSG00000164199	ADGRV1	-0.0628530045221986	2.99576417609352	-1.24232711938913	0.214909096347568	0.802714914502194	Junction	Hippocampus
chr15:48487438-48488112(-)	ENSG00000166147.13	ENSG00000166147	FBN1	-0.0687317133108377	0.845561618515901	-1.24231533837924	0.21491343626438	0.802714914502194	Junction	Hippocampus
chr13:32770561-32770653(+)	ENSG00000083642.18	ENSG00000083642	PDS5B	0.0468411164493008	3.47807261222605	1.24230246245091	0.214918179602424	0.802714914502194	Junction	Hippocampus
chr8:58607841-58609603(-)	ENSG00000035681.7	ENSG00000035681	NSMAF	-0.0601698508591653	1.01932744583108	-1.24228889707905	0.214923177005174	0.802714914502194	Junction	Hippocampus
chr13:29524254-29530537(-)	ENSG00000139514.12	ENSG00000139514	SLC7A1	-0.0583624503424474	2.22516778191541	-1.24228569098773	0.21492435812254	0.802714914502194	Junction	Hippocampus
chr1:92291538-92297403(-)	ENSG00000174842.16	ENSG00000174842	GLMN	0.0808821799304196	0.246217682607523	1.24226252160509	0.214932893814475	0.802725720322279	Junction	Hippocampus
chr4:82874752-82875726(-)	ENSG00000138674.16	ENSG00000138674	SEC31A	0.036888611371592	3.07234115035312	1.24222321287207	0.214947375867903	0.802731521784217	Junction	Hippocampus
chr20:37382787-37384149(+)	ENSG00000197122.11	ENSG00000197122	SRC	-0.0789225181999868	0.0046695920121199	-1.24221829226429	0.21494918875919	0.802731521784217	Junction	Hippocampus
chr19:11614888-11616694(+)	ENSG00000198551.9	ENSG00000198551	ZNF627	0.0714566561333247	0.269443050952561	1.24219271913458	0.214958610802737	0.802731521784217	Junction	Hippocampus
chr12:110203951-110205442(+)	ENSG00000122970.15	ENSG00000122970	IFT81	-0.0742335840710476	0.942929674141775	-1.24219235627005	0.214958744496987	0.802731521784217	Junction	Hippocampus
chr1:202909125-202911053(-)	ENSG00000117153.15	ENSG00000117153	KLHL12	-0.0451459152983332	2.15440034483674	-1.24218088923238	0.21496296945733	0.802731521784217	Junction	Hippocampus
chr22:49921762-49922611(+)	ENSG00000184164.14	ENSG00000184164	CRELD2	-0.0693222423015105	1.13971529953697	-1.24216471790422	0.214968927787046	0.802731521784217	Junction	Hippocampus
chr9:76184758-76188577(+)	ENSG00000099139.13	ENSG00000099139	PCSK5	-0.117791751527232	-0.613363506492928	-1.2421511017903	0.214973944740146	0.802731521784217	Junction	Hippocampus
chr10:45785632-45786611(+)	ENSG00000172661.17	ENSG00000172661	FAM21C	0.0816972917101996	0.97006353163456	1.24211045653234	0.214988921275743	0.802735162741612	Junction	Hippocampus
chr2:24216233-24217906(-)	ENSG00000198399.14	ENSG00000198399	ITSN2	0.0974851964583643	-0.23826688305795	1.24210026173527	0.214992677865388	0.802735162741612	Junction	Hippocampus
chr2:230473441-230474393(+)	ENSG00000067066.16	ENSG00000067066	SP100	-0.116422650286427	-0.574782148207108	-1.24209282268763	0.21499541904353	0.802735162741612	Junction	Hippocampus
chr14:103657777-103662115(+)	ENSG00000256500.5	ENSG00000256500	RP11-73M18.2	0.0315791282979309	6.30142504517669	1.24208720271237	0.214997489937396	0.802735162741612	Junction	Hippocampus
chr20:59207057-59252977(+)	ENSG00000124203.6	ENSG00000124203	ZNF831	-0.102962884211975	-0.275684593871858	-1.24206041376592	0.215007361543094	0.802742562240736	Junction	Hippocampus
chr2:32733924-32736693(+)	ENSG00000018699.11	ENSG00000018699	TTC27	0.11120978785176	-0.756148653113335	1.24205119979174	0.215010756926744	0.802742562240736	Junction	Hippocampus
chr6:345929-348102(+)	ENSG00000112679.14	ENSG00000112679	DUSP22	-0.0504299573368065	1.08343550029265	-1.24203449759802	0.215016911845971	0.802744474984702	Junction	Hippocampus
chr2:31260923-31261548(+)	ENSG00000013016.15	ENSG00000013016	EHD3	-0.0491509580403652	3.37056946349799	-1.24199521475515	0.21503138845443	0.802773855995968	Junction	Hippocampus
chrX:153773714-153773858(+)	ENSG00000198753.11	ENSG00000198753	PLXNB3	-0.0862231801607849	0.464219954207784	-1.24197237498396	0.215039805746504	0.802773855995968	Junction	Hippocampus
chr12:71893325-71894685(+)	ENSG00000121749.15	ENSG00000121749	TBC1D15	-0.0543433057046587	1.92798248501184	-1.24194299046244	0.215050635369426	0.802773855995968	Junction	Hippocampus
chr14:45096229-45096886(+)	ENSG00000185246.17	ENSG00000185246	PRPF39	0.108681774983561	-0.46387540126872	1.24193987841204	0.215051782334214	0.802773855995968	Junction	Hippocampus
chr4:151132384-151133033(-)	ENSG00000109686.17	ENSG00000109686	SH3D19	0.0747232950701232	1.61406302026687	1.24193658635051	0.215052995647997	0.802773855995968	Junction	Hippocampus
chr11:83963024-83965323(-)	ENSG00000150672.16	ENSG00000150672	DLG2	0.0405838151133316	5.05857260738196	1.24190348787794	0.215065194611704	0.802798328910422	Junction	Hippocampus
chr10:97379771-97380798(-)	ENSG00000052749.13	ENSG00000052749	RRP12	0.0751159179275627	0.32088034928813	1.24185518995547	0.21508299647063	0.802840897867562	Junction	Hippocampus
chr20:3857810-3861331(+)	ENSG00000088888.17	ENSG00000088888	MAVS	0.0580585357067517	0.857041837588516	1.24183046803922	0.215092108994901	0.802840897867562	Junction	Hippocampus
chr11:116770223-116772821(-)	ENSG00000137656.11	ENSG00000137656	BUD13	0.0912325088202652	-0.328948262856741	1.24180366338536	0.21510198953408	0.802840897867562	Junction	Hippocampus
chr1:205811088-205812807(-)	ENSG00000133065.10	ENSG00000133065	SLC41A1	0.0657103424399126	1.53247085494836	1.24178919896924	0.215107321439791	0.802840897867562	Junction	Hippocampus
chr9:125349520-125350294(+)	ENSG00000165219.21	ENSG00000165219	GAPVD1	-0.0435997711801136	2.01837718910044	-1.24178471208876	0.215108975423231	0.802840897867562	Junction	Hippocampus
chr2:201478192-201478356(+)	ENSG00000082146.12	ENSG00000082146	STRADB	0.0556295686276495	1.65111097137989	1.24173662658299	0.21512670159689	0.802840897867562	Junction	Hippocampus
chr17:45103122-45103708(+)	ENSG00000136448.11	ENSG00000136448	NMT1	0.0372802716176261	3.15163812739682	1.24172777001205	0.215129966586087	0.802840897867562	Junction	Hippocampus
chr15:87933185-87940622(-)	ENSG00000140538.16	ENSG00000140538	NTRK3	-0.0438003035315561	2.93814770894108	-1.24172351337926	0.215131535813404	0.802840897867562	Junction	Hippocampus
chr5:180261823-180264780(-)	ENSG00000050748.17	ENSG00000050748	MAPK9	0.0408584294315967	3.61577832956751	1.24172117781643	0.215132396832935	0.802840897867562	Junction	Hippocampus
chr6:24504986-24515166(+)	ENSG00000112294.12	ENSG00000112294	ALDH5A1	-0.0507462015614954	1.98373550600796	-1.2417194565916	0.215133031374598	0.802840897867562	Junction	Hippocampus
chr16:84976520-84977094(-)	ENSG00000153786.12	ENSG00000153786	ZDHHC7	-0.047195351453633	2.13549736288047	-1.2416389514706	0.215162711667729	0.80293059768144	Junction	Hippocampus
chr3:41238077-41239133(+)	ENSG00000168036.16	ENSG00000168036	CTNNB1	-0.0323556572022658	4.80516478688881	-1.24161114319465	0.215172964595638	0.802943991977457	Junction	Hippocampus
chr20:50125180-50127974(-)	ENSG00000240849.10	ENSG00000240849	TMEM189	-0.0664652439704885	1.18503020950196	-1.24159860116463	0.215177588965245	0.802943991977457	Junction	Hippocampus
chr16:56830686-56831841(+)	ENSG00000102900.12	ENSG00000102900	NUP93	0.0626758725699154	2.11935222203076	1.2415284370497	0.21520346048965	0.803019469825316	Junction	Hippocampus
chr2:135639123-135641535(+)	ENSG00000048991.16	ENSG00000048991	R3HDM1	-0.0574135495917347	2.30688363036371	-1.24151123018633	0.215209805498005	0.803022083541155	Junction	Hippocampus
chr12:119102383-119114277(+)	ENSG00000139767.8	ENSG00000139767	SRRM4	-0.0716809494767292	1.47775741161786	-1.24148456645654	0.21521963798085	0.803037709749937	Junction	Hippocampus
chr10:132348357-132348962(+)	ENSG00000148814.17	ENSG00000148814	LRRC27	-0.140073833641347	-0.882973406659179	-1.24142410057659	0.215241936505499	0.803089859178428	Junction	Hippocampus
chr12:19237035-19253939(+)	ENSG00000052126.14	ENSG00000052126	PLEKHA5	-0.154446200602106	-1.06684128186973	-1.24139970150915	0.215250934833572	0.803089859178428	Junction	Hippocampus
chr1:35396671-35397376(+)	ENSG00000146463.11	ENSG00000146463	ZMYM4	0.045712487318562	2.5560026204768	1.24139174061222	0.215253870855581	0.803089859178428	Junction	Hippocampus
chr1:151428414-151429602(-)	ENSG00000143442.21	ENSG00000143442	POGZ	0.0402394158436985	2.54141060122514	1.24137926793427	0.215258470905186	0.803089859178428	Junction	Hippocampus
chr4:2894094-2894581(+)	ENSG00000087274.16	ENSG00000087274	ADD1	-0.0278569976882147	4.39006112362824	-1.24135500810107	0.215267418380399	0.803089859178428	Junction	Hippocampus
chrX:103377107-103377509(+)	ENSG00000166681.13	ENSG00000166681	BEX3	0.0347078132120878	6.26766561673422	1.24134606387581	0.215270717244001	0.803089859178428	Junction	Hippocampus
chr2:173209836-173217114(+)	ENSG00000091436.16	ENSG00000091436	AC013461.1	-0.0726262783584337	1.52941241479931	-1.24133952335866	0.215273129580496	0.803089859178428	Junction	Hippocampus
chr4:85004328-85006006(+)	ENSG00000180769.8	ENSG00000180769	WDFY3-AS2	-0.0821001371690817	0.792282146834975	-1.24127693680133	0.215296214346014	0.80315300007494	Junction	Hippocampus
chr5:142879446-142885297(+)	ENSG00000145819.15	ENSG00000145819	ARHGAP26	-0.037762197637479	3.64327972338697	-1.24126106023284	0.215302070630471	0.80315300007494	Junction	Hippocampus
chr3:124496414-124562842(+)	ENSG00000160145.15	ENSG00000160145	KALRN	0.0520928236938483	1.81938605798731	1.24124772039525	0.215306991296932	0.80315300007494	Junction	Hippocampus
chr9:78317805-78328050(+)	ENSG00000135069.13	ENSG00000135069	PSAT1	-0.0568724625369994	3.32255904409067	-1.24117259446888	0.215334704519862	0.803190711295151	Junction	Hippocampus
chr6:24436737-24437112(-)	ENSG00000112293.14	ENSG00000112293	GPLD1	0.0863456151394886	-0.192340002505453	1.24116112856128	0.21533893440853	0.803190711295151	Junction	Hippocampus
chr17:29618972-29619059(-)	ENSG00000167549.18	ENSG00000167549	CORO6	0.0835771896999031	0.563697063885685	1.24115469810057	0.215341306696488	0.803190711295151	Junction	Hippocampus
chr2:112250273-112254907(-)	ENSG00000144161.12	ENSG00000144161	ZC3H8	-0.0623678429325129	1.29643320848025	-1.24115091178515	0.215342703530674	0.803190711295151	Junction	Hippocampus
chr9:124926742-124928187(-)	ENSG00000136935.13	ENSG00000136935	GOLGA1	0.0557867564334331	1.86224377469533	1.24113520808191	0.215348496955679	0.803190711295151	Junction	Hippocampus
chr7:2607228-2610043(+)	ENSG00000106012.17	ENSG00000106012	IQCE	0.0658072552702715	1.01903242202391	1.24111550323036	0.215355766647596	0.803190711295151	Junction	Hippocampus
chr7:774199-775005(+)	ENSG00000164818.15	ENSG00000164818	DNAAF5	-0.0737512102774688	0.110703486471658	-1.24109454914544	0.215363497412746	0.803190711295151	Junction	Hippocampus
chr15:39585564-39587346(+)	ENSG00000137801.10	ENSG00000137801	THBS1	-0.236234461506963	-0.862253713456452	-1.24109049544827	0.215364993000197	0.803190711295151	Junction	Hippocampus
chr5:14304593-14316512(+)	ENSG00000038382.17	ENSG00000038382	TRIO	0.0388320900989316	3.08582522835381	1.24107476153322	0.215370798005705	0.803190711295151	Junction	Hippocampus
chr17:1479706-1480526(-)	ENSG00000197879.14	ENSG00000197879	MYO1C	-0.0852564406860666	0.212233454096987	-1.24105594888333	0.215377739054621	0.803190711295151	Junction	Hippocampus
chr17:1369742-1400046(-)	ENSG00000108953.16	ENSG00000108953	YWHAE	-0.0480128514894208	2.55040238181999	-1.24104272693338	0.215382617475448	0.803190711295151	Junction	Hippocampus
chr15:22554573-22556011(+)	ENSG00000276550.4	ENSG00000276550	HERC2P2	0.176110820436807	1.98592562545677	1.24099653142539	0.215399662572885	0.803190711295151	Junction	Hippocampus
chr1:78005322-78013050(+)	ENSG00000162616.8	ENSG00000162616	DNAJB4	-0.0724154412171746	2.28489334630713	-1.24098232460429	0.215404904764674	0.803190711295151	Junction	Hippocampus
chrX:129487138-129488936(-)	ENSG00000102038.15	ENSG00000102038	SMARCA1	0.0404299812176709	3.75914542889932	1.24097645730624	0.215407069772878	0.803190711295151	Junction	Hippocampus
chr19:32953802-32959899(-)	ENSG00000121289.17	ENSG00000121289	CEP89	-0.0783267539636561	0.134240101210071	-1.24097331341912	0.215408229860427	0.803190711295151	Junction	Hippocampus
chr5:146271059-146271482(+)	ENSG00000275740.1	ENSG00000275740	RP11-449H3.3	-0.0485827309914112	1.86397566052771	-1.24095274262325	0.215415820551141	0.803190711295151	Junction	Hippocampus
chr3:52686106-52686768(+)	ENSG00000163938.16	ENSG00000163938	GNL3	0.0580570551288331	1.72908669841267	1.24094108550283	0.215420122152459	0.803190711295151	Junction	Hippocampus
chr14:55612572-55616516(+)	ENSG00000126777.17	ENSG00000126777	KTN1	0.0368127769066985	4.25210160210793	1.24092566588473	0.215425812250858	0.803190711295151	Junction	Hippocampus
chr9:83904019-83908451(-)	ENSG00000165115.14	ENSG00000165115	KIF27	0.0968303239383282	0.0689771006611369	1.24092511642175	0.215426015013944	0.803190711295151	Junction	Hippocampus
chr4:98891333-98901875(-)	ENSG00000151247.12	ENSG00000151247	EIF4E	0.0367235138492691	4.20392151561461	1.24090455312466	0.215433603390727	0.803190711295151	Junction	Hippocampus
chr15:42421133-42421916(-)	ENSG00000103994.16	ENSG00000103994	ZNF106	0.0497595524762939	3.11502304602893	1.24087259317517	0.215445397804319	0.803190711295151	Junction	Hippocampus
chr6:47579490-47580863(+)	ENSG00000198087.7	ENSG00000198087	CD2AP	0.0723456370681974	0.41566330896289	1.24087104229884	0.21544597014742	0.803190711295151	Junction	Hippocampus
chrM:1818-2240(+)				-0.654991893429561	-0.752010120600293	-1.24085157363802	0.215453155052245	0.803190711295151	Junction	Hippocampus
chr6:127004399-127071011(-)				-0.117390755746655	0.162650190553341	-1.24082956083706	0.21546127908018	0.803190711295151	Junction	Hippocampus
chr9:68991258-69008446(+)	ENSG00000107242.17	ENSG00000107242	PIP5K1B	0.100256441682772	0.770735614821763	1.24080276142523	0.215471169950244	0.803190711295151	Junction	Hippocampus
chr14:102081822-102082110(-)	ENSG00000080824.18	ENSG00000080824	HSP90AA1	-0.0578108603860928	7.61496299134201	-1.24079267539801	0.215474892489564	0.803190711295151	Junction	Hippocampus
chr16:4364921-4365002(-)	ENSG00000103426.12	ENSG00000103426	CORO7-PAM16	-0.119344655009545	-0.721689530892884	-1.24079252696756	0.215474947272453	0.803190711295151	Junction	Hippocampus
chr14:99699540-99700014(+)	ENSG00000036530.8	ENSG00000036530	CYP46A1	-0.0595937250494421	2.67845601150055	-1.24076538555478	0.215484964826711	0.803190711295151	Junction	Hippocampus
chr1:30945484-30950126(-)	ENSG00000134644.15	ENSG00000134644	PUM1	0.0350815383800464	2.81095422718645	1.24076471102951	0.215485213789799	0.803190711295151	Junction	Hippocampus
chr20:17453958-17456347(+)	ENSG00000125851.9	ENSG00000125851	PCSK2	0.0592893687088973	2.20283793058068	1.24076129965207	0.21548647291121	0.803190711295151	Junction	Hippocampus
chr4:44680843-44681122(+)	ENSG00000151806.13	ENSG00000151806	GUF1	0.0461128621373643	2.49302906876316	1.24067269493882	0.215519178307483	0.803242590685106	Junction	Hippocampus
chr12:123699811-123704531(+)	ENSG00000168778.11	ENSG00000168778	TCTN2	0.0857196143833382	0.167464541861437	1.24065986705138	0.21552391358045	0.803242590685106	Junction	Hippocampus
chr7:1440086-1440590(-)	ENSG00000164877.18	ENSG00000164877	MICALL2	0.0740173603099611	0.798524533615541	1.2406534242824	0.215526291885845	0.803242590685106	Junction	Hippocampus
chr2:218482235-218485663(-)	ENSG00000135913.10	ENSG00000135913	USP37	-0.067822319697904	0.717985740802726	-1.24063498751025	0.215533097802771	0.803242590685106	Junction	Hippocampus
chr14:68925673-68978951(-)	ENSG00000072110.13	ENSG00000072110	ACTN1	-0.0686677215855355	3.15702497602234	-1.2406298871528	0.215534980622329	0.803242590685106	Junction	Hippocampus
chr2:61097853-61103852(+)	ENSG00000162929.13	ENSG00000162929	KIAA1841	0.0532928647134708	1.60285015422866	1.2406298326112	0.215535000756667	0.803242590685106	Junction	Hippocampus
chr12:104123424-104126113(-)	ENSG00000120837.7	ENSG00000120837	NFYB	0.0357064258644028	3.40542258433296	1.24061652266041	0.215539914240354	0.803242590685106	Junction	Hippocampus
chr2:147896509-147899457(+)	ENSG00000121989.14	ENSG00000121989	ACVR2A	-0.0570179025634942	2.88402761945689	-1.24059795163576	0.215546770030433	0.803247098658309	Junction	Hippocampus
chr17:76173791-76175747(-)	ENSG00000141576.14	ENSG00000141576	RNF157	-0.129053289462633	-0.836317720474838	-1.24057801589332	0.215554129803392	0.803253484466552	Junction	Hippocampus
chr2:178444501-178447504(-)	ENSG00000180228.12	ENSG00000180228	PRKRA	0.0451025740000564	2.46033245292669	1.24052129903895	0.215575069228696	0.80327263681221	Junction	Hippocampus
chr6:152991322-152992856(-)	ENSG00000112031.15	ENSG00000112031	MTRF1L	0.0687526617650868	0.724265054295039	1.2405100714342	0.215579214548236	0.80327263681221	Junction	Hippocampus
chr5:21497197-21501691(+)	ENSG00000183666.16	ENSG00000183666	GUSBP1	-0.074821872308223	0.573380775622717	-1.24050679826765	0.215580423037794	0.80327263681221	Junction	Hippocampus
chr3:108191644-108206627(-)	ENSG00000114446.4	ENSG00000114446	IFT57	0.053143751534766	2.60999893286719	1.2404918931145	0.215585926248366	0.80327263681221	Junction	Hippocampus
chr8:134600669-134601476(-)	ENSG00000066827.15	ENSG00000066827	ZFAT	0.09450786417994	-0.386064015302218	1.24048219461708	0.215589507136554	0.80327263681221	Junction	Hippocampus
chr15:79006435-79015326(-)	ENSG00000058335.15	ENSG00000058335	RASGRF1	0.0606778865352917	2.86097181462373	1.24047233587342	0.215593147235094	0.80327263681221	Junction	Hippocampus
chr8:133242075-133244354(-)	ENSG00000104419.14	ENSG00000104419	NDRG1	-0.0590194850081814	3.07352202196382	-1.24041452484796	0.215614493428511	0.80332063823389	Junction	Hippocampus
chr15:82678168-82679728(-)	ENSG00000103723.12	ENSG00000103723	AP3B2	0.0396283997106733	3.43363880065256	1.24032319417051	0.215648219562339	0.80332063823389	Junction	Hippocampus
chrX:47242721-47243395(+)	ENSG00000102226.9	ENSG00000102226	USP11	-0.0389671000502201	3.86426416565222	-1.24031923873112	0.215649680293323	0.80332063823389	Junction	Hippocampus
chr9:112645823-112659262(+)	ENSG00000165185.14	ENSG00000165185	KIAA1958	-0.091220395119708	-0.48220999394658	-1.24030917963193	0.215653395118376	0.80332063823389	Junction	Hippocampus
chr10:286348-288363(-)	ENSG00000151240.16	ENSG00000151240	DIP2C	-0.0491872714109171	2.31106231800625	-1.24029650845842	0.215658074648274	0.80332063823389	Junction	Hippocampus
chr5:76298928-76300728(+)	ENSG00000122012.13	ENSG00000122012	SV2C	-0.186930309885903	-0.824738674323683	-1.24029075135868	0.215660200799243	0.80332063823389	Junction	Hippocampus
chr19:40557404-40560158(+)	ENSG00000160460.15	ENSG00000160460	SPTBN4	0.0530017611786856	1.73601688412203	1.24022349954374	0.215685038648559	0.80332063823389	Junction	Hippocampus
chr22:21611044-21621514(+)	ENSG00000185651.14	ENSG00000185651	UBE2L3	-0.029776060985183	4.18457222229138	-1.24020246844969	0.215692806404742	0.80332063823389	Junction	Hippocampus
chr16:22100494-22103474(+)	ENSG00000175267.14	ENSG00000175267	VWA3A	0.103337532246645	-0.3361908036705	1.24019883544667	0.215694148261357	0.80332063823389	Junction	Hippocampus
chr2:101867310-101868028(+)	ENSG00000071054.16	ENSG00000071054	MAP4K4	0.0520502351213928	2.86660582554506	1.24019407583998	0.215695906240325	0.80332063823389	Junction	Hippocampus
chr17:18302435-18302579(-)	ENSG00000177302.14	ENSG00000177302	TOP3A	-0.0731625016827496	0.522908308070007	-1.24018937776766	0.215697641501502	0.80332063823389	Junction	Hippocampus
chr3:124462634-124474662(+)	ENSG00000160145.15	ENSG00000160145	KALRN	0.042270287079192	4.06882345986017	1.24018762076508	0.215698290463532	0.80332063823389	Junction	Hippocampus
chr19:7617662-7617751(+)	ENSG00000076826.9	ENSG00000076826	CAMSAP3	0.0577430015087581	1.05486953620166	1.24016898229424	0.215705174808934	0.80332063823389	Junction	Hippocampus
chr13:26676725-26681053(+)	ENSG00000132970.12	ENSG00000132970	WASF3	0.0564337736875061	2.80189983025875	1.24016237305453	0.215707616049993	0.80332063823389	Junction	Hippocampus
chr2:50053591-50091322(-)	ENSG00000179915.22	ENSG00000179915	NRXN1	0.06822871405264	1.97950746598782	1.24015328493262	0.215710972943214	0.80332063823389	Junction	Hippocampus
chr5:98882124-98883087(-)	ENSG00000153922.10	ENSG00000153922	CHD1	0.0562234405340156	1.70951760653726	1.24014969392227	0.215712299370506	0.80332063823389	Junction	Hippocampus
chr6:110626846-110627001(-)	ENSG00000155111.14	ENSG00000155111	CDK19	0.0527726911045648	2.50212939719818	1.24007378198445	0.215740340677294	0.80332063823389	Junction	Hippocampus
chr7:14685363-14694074(-)	ENSG00000136267.13	ENSG00000136267	DGKB	-0.0541210885822893	4.34388991519102	-1.24002076626149	0.215759925855431	0.80332063823389	Junction	Hippocampus
chr8:116657315-116658812(-)	ENSG00000147677.10	ENSG00000147677	EIF3H	-0.0373722984044831	4.07691910537453	-1.24000670075116	0.215765122181182	0.80332063823389	Junction	Hippocampus
chr8:39091347-39101862(+)	ENSG00000168615.11	ENSG00000168615	ADAM9	0.0481772846254042	2.3342142234565	1.23999759249886	0.215768487158624	0.80332063823389	Junction	Hippocampus
chr4:53428184-53442652(+)	ENSG00000145216.15	ENSG00000145216	FIP1L1	0.076803010384646	0.482277738421471	1.23998368572407	0.21577362498844	0.80332063823389	Junction	Hippocampus
chr6:36479712-36481561(+)	ENSG00000112078.13	ENSG00000112078	KCTD20	-0.0483398814684928	1.824442572011	-1.23998287564703	0.215773924272493	0.80332063823389	Junction	Hippocampus
chr1:220140290-220141802(+)	ENSG00000067704.9	ENSG00000067704	IARS2	0.0437918305000591	2.53205044276378	1.23997049911444	0.215778496836413	0.80332063823389	Junction	Hippocampus
chr1:120543197-120543946(-)	ENSG00000275131.2	ENSG00000275131	CH17-472G23.4	-0.0521160547383405	2.71938779686423	-1.2399309950494	0.21579309225423	0.80332063823389	Junction	Hippocampus
chr11:118534356-118546118(+)	ENSG00000149582.15	ENSG00000149582	TMEM25	0.0948133037719291	0.0490397377482352	1.23992677395777	0.215794651847237	0.80332063823389	Junction	Hippocampus
chr10:72408038-72423233(-)	ENSG00000107745.17	ENSG00000107745	MICU1	0.0381838513800909	2.93224813338064	1.23990933386015	0.215801095635113	0.80332063823389	Junction	Hippocampus
chrX:47024915-47027891(+)	ENSG00000102221.13	ENSG00000102221	JADE3	-0.102129842833119	-0.275553938763129	-1.2398844945699	0.215810273525634	0.80332063823389	Junction	Hippocampus
chr21:42518511-42525775(+)	ENSG00000160190.13	ENSG00000160190	SLC37A1	-0.111763148262498	-0.500362286982479	-1.23987917542529	0.215812238937598	0.80332063823389	Junction	Hippocampus
chr5:62450000-62451729(+)	ENSG00000086200.16	ENSG00000086200	IPO11	-0.0442221920141951	2.41095486461305	-1.23987831713315	0.215812556075827	0.80332063823389	Junction	Hippocampus
chr12:51058129-51059360(+)	ENSG00000050426.15	ENSG00000050426	LETMD1	0.0476035126963729	2.75954040023781	1.23986695803991	0.215816753283016	0.80332063823389	Junction	Hippocampus
chr6:117537226-117538619(+)	ENSG00000164465.18	ENSG00000164465	DCBLD1	-0.130266908493177	-0.976271189290441	-1.23984247444576	0.215825800219717	0.80332063823389	Junction	Hippocampus
chr10:104003528-104005560(+)	ENSG00000065613.13	ENSG00000065613	SLK	-0.0442904941889166	3.18967251783931	-1.23982471525876	0.215832362591279	0.80332063823389	Junction	Hippocampus
chr4:1953525-1955160(+)	ENSG00000109685.17	ENSG00000109685	WHSC1	-0.0962256701119842	-0.532428743851389	-1.23982024944586	0.215834012820356	0.80332063823389	Junction	Hippocampus
chr2:2284504-2324768(-)	ENSG00000186487.17	ENSG00000186487	MYT1L	-0.14096110165846	-1.07805535767095	-1.23981968325993	0.215834222040808	0.80332063823389	Junction	Hippocampus
chr16:28829493-28829857(+)	ENSG00000168488.18	ENSG00000168488	ATXN2L	0.0403408059542941	2.5501929483922	1.23981876315454	0.215834562044034	0.80332063823389	Junction	Hippocampus
chr1:99892608-99896285(+)	ENSG00000162688.16	ENSG00000162688	AGL	-0.0576190133988113	1.67028006508854	-1.23981541323394	0.215835799931384	0.80332063823389	Junction	Hippocampus
chr2:168851183-168851278(+)	ENSG00000163072.15	ENSG00000163072	NOSTRIN	-0.107867439341652	-0.442801869802314	-1.23979599157253	0.215842976868013	0.80332063823389	Junction	Hippocampus
chr11:62534075-62535002(-)	ENSG00000124942.13	ENSG00000124942	AHNAK	0.0572108518091179	3.39652841111805	1.23978197461052	0.215848156699344	0.80332063823389	Junction	Hippocampus
chr7:73303741-73303825(-)	ENSG00000130305.16	ENSG00000130305	NSUN5	-0.113716236570201	-0.513916288543666	-1.23975642472821	0.215857598639913	0.80332063823389	Junction	Hippocampus
chr17:6635172-6635897(-)	ENSG00000198920.9	ENSG00000198920	KIAA0753	-0.0977300167034429	-0.434243190720415	-1.23972292653873	0.215869978324123	0.80332063823389	Junction	Hippocampus
chr2:63856434-63857549(+)	ENSG00000169764.14	ENSG00000169764	UGP2	0.0967683762507513	-0.17023042214356	1.23972191516065	0.215870352099808	0.80332063823389	Junction	Hippocampus
chr13:45015084-45015431(-)	ENSG00000133114.17	ENSG00000133114	GPALPP1	0.211458954815094	-1.45561633463794	1.23969557246135	0.215880087753916	0.80332063823389	Junction	Hippocampus
chr17:59001715-59012327(-)	ENSG00000108395.13	ENSG00000108395	TRIM37	0.0462772824667502	3.70714642354457	1.23969430760278	0.21588055522446	0.80332063823389	Junction	Hippocampus
chr3:13502981-13504093(+)	ENSG00000163517.14	ENSG00000163517	HDAC11	0.0435647076237798	3.11258349547551	1.23967949636295	0.215886029265108	0.80332063823389	Junction	Hippocampus
chr14:36165296-36165744(+)				-0.11913795445607	0.234341330831801	-1.23967427673126	0.215887958396672	0.80332063823389	Junction	Hippocampus
chr11:119357308-119357482(-)	ENSG00000036672.15	ENSG00000036672	USP2	-0.077943990849626	1.1001733560929	-1.23966904403574	0.215889892369027	0.80332063823389	Junction	Hippocampus
chr22:28799154-28800297(-)	ENSG00000100219.16	ENSG00000100219	XBP1	-0.0900529688586181	0.877422625373528	-1.23960991737337	0.215911746093406	0.80332063823389	Junction	Hippocampus
chr11:65850555-65850750(+)	ENSG00000172803.17	ENSG00000172803	SNX32	0.0856650083145464	0.564148417643223	1.23960932344968	0.215911965620837	0.80332063823389	Junction	Hippocampus
chr12:120492111-120495822(-)	ENSG00000248008.2	ENSG00000248008	NRAV	0.057036783301431	1.49867168419929	1.23960264028529	0.215914435878468	0.80332063823389	Junction	Hippocampus
chr9:97669707-97671085(+)	ENSG00000136937.12	ENSG00000136937	NCBP1	-0.0480582466533795	1.9943254779395	-1.23960167844846	0.215914791398077	0.80332063823389	Junction	Hippocampus
chr7:17821649-17826021(-)	ENSG00000071189.21	ENSG00000071189	SNX13	-0.0435342621520736	2.72673006200776	-1.23959248500981	0.215918189550633	0.80332063823389	Junction	Hippocampus
chr11:61965106-61965368(-)	ENSG00000167996.15	ENSG00000167996	FTH1	-0.489218049529464	-0.564919494108383	-1.23958577628688	0.215920669307034	0.80332063823389	Junction	Hippocampus
chr14:45112503-45114182(+)	ENSG00000185246.17	ENSG00000185246	PRPF39	0.051978458631616	1.54439638858995	1.23958445669465	0.215921157072526	0.80332063823389	Junction	Hippocampus
chr5:138574127-138575237(-)	ENSG00000113013.12	ENSG00000113013	HSPA9	-0.0541289725005578	3.29695252878785	-1.2395841636503	0.215921265391643	0.80332063823389	Junction	Hippocampus
chr3:49651080-49651542(+)	ENSG00000164061.4	ENSG00000164061	BSN	-0.0466318959656447	3.65575023888192	-1.23957265070064	0.215925520998832	0.80332063823389	Junction	Hippocampus
chr12:116945529-116949617(+)	ENSG00000174989.12	ENSG00000174989	FBXW8	0.0756523276668013	0.0634220821240227	1.23957042056563	0.215926345345293	0.80332063823389	Junction	Hippocampus
chr21:37493164-37496117(+)	ENSG00000157540.19	ENSG00000157540	DYRK1A	-0.0321794636026117	3.27437786502754	-1.2395559425562	0.215931697047858	0.80332063823389	Junction	Hippocampus
chr17:11784540-11793502(+)	ENSG00000007174.17	ENSG00000007174	DNAH9	-0.129454978620369	-0.875128056846469	-1.23955096715619	0.215933536194441	0.80332063823389	Junction	Hippocampus
chr12:6563513-6563611(-)	ENSG00000111641.11	ENSG00000111641	NOP2	0.120085155537613	-0.439876336785184	1.23948793678458	0.215956836224817	0.803338497000705	Junction	Hippocampus
chr7:149844737-149846150(+)	ENSG00000106479.10	ENSG00000106479	ZNF862	0.0701095924156511	0.321559400427045	1.23945617590796	0.215968577751691	0.803338497000705	Junction	Hippocampus
chr4:54729486-54731330(+)	ENSG00000157404.15	ENSG00000157404	KIT	0.103826254928756	1.00206109115916	1.23945137956391	0.215970350929345	0.803338497000705	Junction	Hippocampus
chr10:27079162-27082802(-)	ENSG00000107890.16	ENSG00000107890	ANKRD26	0.0520076845563545	1.67308621080686	1.23945133454562	0.215970367572366	0.803338497000705	Junction	Hippocampus
chr4:75490702-75491610(-)	ENSG00000163743.13	ENSG00000163743	RCHY1	-0.0406183957240291	2.85272194382358	-1.23944650207266	0.215972154117389	0.803338497000705	Junction	Hippocampus
chr11:67441863-67441965(-)	ENSG00000172725.13	ENSG00000172725	CORO1B	-0.0627082270674926	1.09781218483102	-1.23941638658322	0.215983287928544	0.803338497000705	Junction	Hippocampus
chr2:97834678-97834774(-)	ENSG00000075568.16	ENSG00000075568	TMEM131	-0.0405560881210656	2.23303596542198	-1.23939764647293	0.215990216428154	0.803338497000705	Junction	Hippocampus
chr19:4548446-4550122(-)	ENSG00000167680.15	ENSG00000167680	SEMA6B	-0.052454975991096	3.10447005295669	-1.2393803653388	0.215996605664832	0.803338497000705	Junction	Hippocampus
chr2:1680363-1683655(-)	ENSG00000130508.10	ENSG00000130508	PXDN	0.102479314322068	-0.208839656907805	1.23937033181498	0.216000315354338	0.803338497000705	Junction	Hippocampus
chr17:67128856-67135969(-)	ENSG00000198265.11	ENSG00000198265	HELZ	0.0454648214732938	2.05897411079252	1.23934852076535	0.216008379701199	0.803338497000705	Junction	Hippocampus
chr12:54570358-54572600(+)	ENSG00000123360.11	ENSG00000123360	PDE1B	0.0767947409980146	2.10937820784869	1.23933432272945	0.216013629353982	0.803338497000705	Junction	Hippocampus
chr10:112173067-112173698(-)	ENSG00000119927.13	ENSG00000119927	GPAM	-0.0726164432285859	1.12410881430533	-1.23932184870645	0.216018241637736	0.803338497000705	Junction	Hippocampus
chr9:131629255-131630235(-)	ENSG00000107263.18	ENSG00000107263	RAPGEF1	0.0392633270041697	2.81517873673586	1.23931427225503	0.216021043073757	0.803338497000705	Junction	Hippocampus
chr1:247159067-247159686(-)	ENSG00000196418.12	ENSG00000196418	ZNF124	-0.0652273329527003	2.25457124982726	-1.23929009876161	0.216029981536083	0.803338497000705	Junction	Hippocampus
chr15:25781224-25862647(-)	ENSG00000206190.11	ENSG00000206190	ATP10A	0.157353790443118	-0.919196854498255	1.23928727947369	0.216031024021722	0.803338497000705	Junction	Hippocampus
chr9:2651499-2651873(+)	ENSG00000147852.15	ENSG00000147852	VLDLR	0.108736088449497	-0.306909016027019	1.23923486267715	0.216050406797373	0.803338497000705	Junction	Hippocampus
chr12:42441430-42442640(+)	ENSG00000134283.17	ENSG00000134283	PPHLN1	0.0761628243244133	0.198366477202084	1.2392252732875	0.216053952914866	0.803338497000705	Junction	Hippocampus
chr16:18346362-18347259(-)	ENSG00000205746.9	ENSG00000205746	RP11-1212A22.1	-0.267702492675103	-0.583124953173263	-1.23920836694249	0.216060204915335	0.803338497000705	Junction	Hippocampus
chr3:21421448-21423962(-)	ENSG00000151789.10	ENSG00000151789	ZNF385D	0.0889482687076777	0.432510011736837	1.23919848079707	0.216063860892445	0.803338497000705	Junction	Hippocampus
chr6:116590405-116590887(+)	ENSG00000111832.12	ENSG00000111832	RWDD1	-0.0405924450931264	3.35183505619579	-1.23918479333362	0.216068922701756	0.803338497000705	Junction	Hippocampus
chrX:24619085-24646988(-)	ENSG00000102230.13	ENSG00000102230	PCYT1B	0.0714078004578732	1.14011711174578	1.23917167817854	0.216073772944108	0.803338497000705	Junction	Hippocampus
chr16:16362823-16363155(+)	ENSG00000227827.3	ENSG00000227827	RP11-958N24.2	0.280677375377896	0.339278185990404	1.23915292947777	0.216080706719175	0.803338497000705	Junction	Hippocampus
chr20:10293279-10296924(+)	ENSG00000132639.12	ENSG00000132639	SNAP25	0.053820042411197	7.6789266164864	1.23915097265018	0.216081430416051	0.803338497000705	Junction	Hippocampus
chr4:16289046-16316429(+)	ENSG00000263327.6	ENSG00000263327	TAPT1-AS1	-0.132556143899345	-0.820690681411803	-1.23914820464755	0.216082454114163	0.803338497000705	Junction	Hippocampus
chr22:21974489-21975639(-)	ENSG00000100038.19	ENSG00000100038	TOP3B	0.0795208617920736	-0.0177626851665052	1.2391398162535	0.21608555643868	0.803338497000705	Junction	Hippocampus
chr15:80508259-80513910(+)	ENSG00000172379.19	ENSG00000172379	ARNT2	-0.0439510519888557	4.80304221736105	-1.23913379519269	0.216087783259567	0.803338497000705	Junction	Hippocampus
chr11:16046702-16049754(-)	ENSG00000110693.16	ENSG00000110693	SOX6	0.0770556231161504	0.300508316407722	1.23912563947132	0.216090799586848	0.803338497000705	Junction	Hippocampus
chr13:49477040-49480218(+)	ENSG00000136169.16	ENSG00000136169	SETDB2	0.0779417111719555	0.837795133190657	1.23910715100684	0.216097637507933	0.803342925084691	Junction	Hippocampus
chr18:80036711-80037329(+)	ENSG00000101546.12	ENSG00000101546	RBFA	0.0849343713434232	0.0495916088222792	1.2390526808378	0.216117784098764	0.803396826621651	Junction	Hippocampus
chr1:91353153-91353255(-)	ENSG00000162669.15	ENSG00000162669	HFM1	-0.112772598500553	-0.594473175495986	-1.23898574926314	0.216142541582485	0.803445756092863	Junction	Hippocampus
chr1:43164806-43166825(-)	ENSG00000117395.11	ENSG00000117395	EBNA1BP2	-0.0392159457806582	3.58064100576359	-1.2389658369967	0.216149907375071	0.803445756092863	Junction	Hippocampus
chr1:32224476-32226170(+)	ENSG00000084623.11	ENSG00000084623	EIF3I	-0.039562151463409	3.24585370121683	-1.2389316672251	0.216162547617269	0.803445756092863	Junction	Hippocampus
chr10:68972053-68973544(+)	ENSG00000165732.12	ENSG00000165732	DDX21	-0.0627473713621758	1.39292857170837	-1.23892180946867	0.216166194344082	0.803445756092863	Junction	Hippocampus
chr8:140701023-140702569(-)	ENSG00000169398.19	ENSG00000169398	PTK2	0.0368535513111848	4.16621472805842	1.23890701888084	0.216171665980147	0.803445756092863	Junction	Hippocampus
chr8:100709732-100712361(-)	ENSG00000070756.14	ENSG00000070756	PABPC1	-0.0372970841463358	4.54126970344293	-1.23889747675569	0.216175196050925	0.803445756092863	Junction	Hippocampus
chr3:184323242-184323407(+)	ENSG00000114867.20	ENSG00000114867	EIF4G1	-0.0496353876872751	2.59278616579292	-1.23889650710596	0.216175554771272	0.803445756092863	Junction	Hippocampus
chr14:67786234-67789334(-)	ENSG00000072121.15	ENSG00000072121	ZFYVE26	-0.0686470503327018	0.0619759638385601	-1.23889496139117	0.216176126606844	0.803445756092863	Junction	Hippocampus
chr19:14088977-14089067(-)	ENSG00000141858.11	ENSG00000141858	SAMD1	0.0504129754076596	1.9553542589836	1.23886043984448	0.216188898101881	0.803472232515586	Junction	Hippocampus
chr14:69348003-69352030(+)	ENSG00000100626.16	ENSG00000100626	GALNT16	-0.0579424751458232	2.07621465444785	-1.23883412145434	0.216198635146435	0.80348227770091	Junction	Hippocampus
chr9:128350382-128350483(+)	ENSG00000167114.12	ENSG00000167114	SLC27A4	0.0525632931069636	1.4412643025341	1.23879677650861	0.216212452242289	0.80348227770091	Junction	Hippocampus
chr17:37253037-37257702(-)	ENSG00000278540.4	ENSG00000278540	ACACA	0.036718499017648	3.12623308913521	1.23877630469498	0.216220026791427	0.80348227770091	Junction	Hippocampus
chr2:201458865-201469952(+)	ENSG00000082146.12	ENSG00000082146	STRADB	0.0447180152771841	2.13726167899678	1.23874955330945	0.216229925064545	0.80348227770091	Junction	Hippocampus
chr10:93793351-93797748(+)	ENSG00000108231.12	ENSG00000108231	LGI1	0.0636937491728944	1.08174735118031	1.23870761693178	0.216245442591799	0.80348227770091	Junction	Hippocampus
chr2:9400073-9400741(+)	ENSG00000151693.9	ENSG00000151693	ASAP2	0.0888498439991471	-0.0082865891325246	1.23869953950486	0.21624843153783	0.80348227770091	Junction	Hippocampus
chr1:6106288-6106394(-)	ENSG00000116254.17	ENSG00000116254	CHD5	0.0715580283546295	1.10236430688582	1.23868993729247	0.216251984749597	0.80348227770091	Junction	Hippocampus
chr20:3801094-3801253(+)	ENSG00000101224.17	ENSG00000101224	CDC25B	-0.0566458409691668	1.37174941597096	-1.23867712029463	0.216256727629379	0.80348227770091	Junction	Hippocampus
chr19:40047474-40048669(-)	ENSG00000128000.15	ENSG00000128000	ZNF780B	0.0933410740012472	-0.519822379747686	1.23867697946872	0.216256779741873	0.80348227770091	Junction	Hippocampus
chr6:32938966-32940752(-)	ENSG00000242574.8	ENSG00000242574	HLA-DMB	-0.115782903134551	-0.0222861561251248	-1.23864659777093	0.216268022672298	0.80348227770091	Junction	Hippocampus
chrX:19353174-19354490(+)	ENSG00000131828.13	ENSG00000131828	PDHA1	0.0463342965883858	2.74823151421861	1.23864642590072	0.216268086275108	0.80348227770091	Junction	Hippocampus
chr15:48867870-48872088(-)	ENSG00000185634.11	ENSG00000185634	SHC4	0.0830033528583721	0.657672312103745	1.23864066728495	0.216270217333673	0.80348227770091	Junction	Hippocampus
chr2:237760206-237762602(+)	ENSG00000124831.18	ENSG00000124831	LRRFIP1	-0.0689996273000492	1.15579221905028	-1.23863978703031	0.216270543085897	0.80348227770091	Junction	Hippocampus
chr14:99865647-99874930(+)	ENSG00000066629.16	ENSG00000066629	EML1	0.0736579272844897	0.625986426420851	1.23863252509265	0.216273230494907	0.80348227770091	Junction	Hippocampus
chr11:30013461-30016571(-)	ENSG00000182255.6	ENSG00000182255	KCNA4	0.0848892598952638	0.434591070535621	1.23862418281434	0.216276317732954	0.80348227770091	Junction	Hippocampus
chr9:121098573-121107801(+)	ENSG00000119397.16	ENSG00000119397	CNTRL	-0.0768148331092515	0.569526773615695	-1.23857299130982	0.216295262938701	0.803502581669098	Junction	Hippocampus
chr5:73051407-73052331(+)	ENSG00000157107.13	ENSG00000157107	FCHO2	-0.0537696138216313	1.7713038658865	-1.23857170916458	0.216295737456765	0.803502581669098	Junction	Hippocampus
chr7:122513316-122554549(-)	ENSG00000081803.15	ENSG00000081803	CADPS2	0.0945387704259022	2.30446532700364	1.23856363198449	0.216298726813914	0.803502581669098	Junction	Hippocampus
chr8:22098311-22098422(+)	ENSG00000158863.21	ENSG00000158863	FAM160B2	0.0729559502087871	0.392228785084591	1.23854501811932	0.216305615902519	0.803507192186848	Junction	Hippocampus
chr14:104887979-104889619(+)	ENSG00000099814.15	ENSG00000099814	CEP170B	-0.109429042666955	-0.48150387198066	-1.23847039072885	0.216333237481603	0.803588815121029	Junction	Hippocampus
chr5:132764420-132765408(-)	ENSG00000164402.13	ENSG00000164402	SEPT8	0.0382506369088154	4.33483542236413	1.23844668326493	0.21634201277716	0.803594289244728	Junction	Hippocampus
chr16:84877511-84880508(+)	ENSG00000103196.11	ENSG00000103196	CRISPLD2	-0.147964343131891	-0.712530794573436	-1.2384358891039	0.216346008310985	0.803594289244728	Junction	Hippocampus
chr6:75188536-75189216(-)	ENSG00000111799.20	ENSG00000111799	COL12A1	-0.129071729566452	0.0823821321670089	-1.23836933070248	0.216370646544866	0.803648117990533	Junction	Hippocampus
chr18:22996463-22997619(+)	ENSG00000101773.17	ENSG00000101773	RBBP8	0.0848161103675236	1.33788441162414	1.23835090157463	0.216377468899563	0.803648117990533	Junction	Hippocampus
chr17:31235773-31235917(+)	ENSG00000196712.16	ENSG00000196712	NF1	-0.0298743543336114	3.43473322263525	-1.23834658231765	0.216379067885572	0.803648117990533	Junction	Hippocampus
chr11:47243125-47243238(-)	ENSG00000134575.9	ENSG00000134575	ACP2	0.0602850429428627	1.63488416281279	1.23833570134937	0.216383096050521	0.803648117990533	Junction	Hippocampus
chr7:5389337-5390484(-)	ENSG00000182095.14	ENSG00000182095	TNRC18	0.110271136751036	-0.402837400396669	1.23830887365171	0.216393027970918	0.803664024546617	Junction	Hippocampus
chr17:1006170-1007164(-)	ENSG00000159842.14	ENSG00000159842	ABR	0.0364781333060643	3.9042576646106	1.2382925164255	0.216399083764757	0.803665535066518	Junction	Hippocampus
chr12:104326424-104327514(+)	ENSG00000198431.15	ENSG00000198431	TXNRD1	-0.0429882705044004	3.39219185979518	-1.23824245913677	0.216417616801113	0.803671280672777	Junction	Hippocampus
chr19:42351561-42351647(+)	ENSG00000105429.12	ENSG00000105429	MEGF8	-0.0501324858284329	2.21852589028496	-1.23824236446406	0.216417651853493	0.803671280672777	Junction	Hippocampus
chr7:94907703-94909897(+)	ENSG00000158528.11	ENSG00000158528	PPP1R9A	0.0613776814509432	1.84586815869135	1.23820844866564	0.216430209374026	0.803671280672777	Junction	Hippocampus
chr1:5874658-5874873(-)	ENSG00000131697.17	ENSG00000131697	NPHP4	0.0989156596059857	-0.56717716488852	1.23820771188101	0.216430482178639	0.803671280672777	Junction	Hippocampus
chr9:17761510-17786380(+)	ENSG00000107295.9	ENSG00000107295	SH3GL2	0.0522539660500585	4.33723053785061	1.23818079667338	0.216440448073795	0.803671280672777	Junction	Hippocampus
chr1:11066749-11068007(-)	ENSG00000171824.13	ENSG00000171824	EXOSC10	0.0565751773069015	1.9162763421114	1.23816366362565	0.216446792100903	0.803671280672777	Junction	Hippocampus
chr4:76195865-76213426(-)	ENSG00000138760.8	ENSG00000138760	SCARB2	-0.0392617608078028	3.80134982320417	-1.23816269948553	0.216447149106824	0.803671280672777	Junction	Hippocampus
chr9:137009645-137009768(-)	ENSG00000107331.16	ENSG00000107331	ABCA2	0.0463698368527335	4.67963489260144	1.23816147221479	0.216447603546493	0.803671280672777	Junction	Hippocampus
chr13:110150445-110152333(-)	ENSG00000187498.14	ENSG00000187498	COL4A1	-0.11863292839321	0.505437485331508	-1.23815102265599	0.216451472886923	0.803671280672777	Junction	Hippocampus
chr22:31443095-31444605(-)	ENSG00000184708.17	ENSG00000184708	EIF4ENIF1	-0.0638462657730403	0.572155405628881	-1.23809491372663	0.216472250173892	0.803712070196809	Junction	Hippocampus
chr8:17923189-17924712(+)	ENSG00000078674.17	ENSG00000078674	PCM1	0.0426430574871409	2.66403024886978	1.23808553415728	0.216475723594177	0.803712070196809	Junction	Hippocampus
chr10:5906633-5908924(+)	ENSG00000134452.19	ENSG00000134452	FBXO18	0.0398561512332697	2.60025114494641	1.23807558802545	0.216479406866563	0.803712070196809	Junction	Hippocampus
chr2:203110283-203111978(+)	ENSG00000144426.18	ENSG00000144426	NBEAL1	0.0679019175369669	0.877095401733828	1.23803154998714	0.216495715669418	0.803716791168318	Junction	Hippocampus
chr9:108942835-108942960(-)	ENSG00000119326.14	ENSG00000119326	CTNNAL1	-0.0843441245934752	1.2391082681026	-1.23801413042158	0.216502166979781	0.803716791168318	Junction	Hippocampus
chr11:65864816-65865016(+)	ENSG00000172732.11	ENSG00000172732	MUS81	0.077954200118752	0.286882046050566	1.23800949393066	0.216503884120752	0.803716791168318	Junction	Hippocampus
chr9:128835403-128835480(-)	ENSG00000171097.13	ENSG00000171097	KYAT1	-0.0668649970907959	0.859427264931456	-1.2380045958742	0.216505698144146	0.803716791168318	Junction	Hippocampus
chr2:169875950-169877493(+)	ENSG00000144357.16	ENSG00000144357	UBR3	-0.0469959637828715	3.25592908496437	-1.23797342499562	0.216517242715762	0.803716791168318	Junction	Hippocampus
chr12:62547073-62549667(+)	ENSG00000061987.14	ENSG00000061987	MON2	-0.0466644879084767	1.92610211121043	-1.23797067768162	0.216518260243324	0.803716791168318	Junction	Hippocampus
chr11:13369768-13372162(+)	ENSG00000133794.17	ENSG00000133794	ARNTL	-0.0660561590677438	1.22952925603783	-1.23796537423844	0.216520224498766	0.803716791168318	Junction	Hippocampus
chr9:137012377-137012484(-)	ENSG00000107331.16	ENSG00000107331	ABCA2	0.049284512870049	4.10585498168313	1.23788897355214	0.216548522726432	0.8037204607512	Junction	Hippocampus
chr16:81940060-81946174(+)	ENSG00000197943.9	ENSG00000197943	PLCG2	0.127581750968709	-0.730196215960553	1.23786432330584	0.216557653558663	0.8037204607512	Junction	Hippocampus
chr16:70226974-70227117(-)				0.0754000630077638	0.643412371887123	1.23785043791067	0.216562797046153	0.8037204607512	Junction	Hippocampus
chr10:132785171-132785279(-)	ENSG00000148826.8	ENSG00000148826	NKX6-2	-0.0737733980214332	2.23703797360106	-1.23784650315539	0.216564254591091	0.8037204607512	Junction	Hippocampus
chr18:3814274-3879111(-)	ENSG00000170579.15	ENSG00000170579	DLGAP1	-0.0490804236943761	3.00158487747775	-1.23784450966675	0.216564993038523	0.8037204607512	Junction	Hippocampus
chr17:75273640-75277352(-)	ENSG00000125454.11	ENSG00000125454	SLC25A19	0.09934300266298	-0.385837071057506	1.23784329946531	0.216565441333986	0.8037204607512	Junction	Hippocampus
chr11:18403812-18405448(+)	ENSG00000134333.13	ENSG00000134333	LDHA	-0.0543408686651496	5.04556286412442	-1.23784274488411	0.216565646767972	0.8037204607512	Junction	Hippocampus
chr19:10291810-10292034(+)	ENSG00000105376.4	ENSG00000105376	ICAM5	0.0623495764830179	2.69488767070381	1.23781850807116	0.216574624968824	0.8037204607512	Junction	Hippocampus
chr2:16588130-16623863(-)	ENSG00000197872.11	ENSG00000197872	FAM49A	0.0443980386306332	3.57943674422294	1.23780616925577	0.216579195820082	0.8037204607512	Junction	Hippocampus
chr11:74225257-74230244(+)	ENSG00000214517.9	ENSG00000214517	PPME1	0.0382022795199324	3.77158851534117	1.23780005176257	0.216581462040101	0.8037204607512	Junction	Hippocampus
chr11:14859247-14861204(+)	ENSG00000152270.8	ENSG00000152270	PDE3B	-0.0954756360550758	0.0662350869694228	-1.2377947648962	0.216583420568939	0.8037204607512	Junction	Hippocampus
chr21:32354998-32355448(-)	ENSG00000142207.6	ENSG00000142207	URB1	0.0498630111803387	1.85217023569563	1.2377796861086	0.216589006602323	0.8037204607512	Junction	Hippocampus
chr1:100990632-100992636(-)	ENSG00000117543.20	ENSG00000117543	DPH5	0.0541651862836652	1.47748202447547	1.23773256124173	0.216606464982015	0.803748661806629	Junction	Hippocampus
chr1:71592969-71611025(-)	ENSG00000172260.14	ENSG00000172260	NEGR1	0.0530548687239882	3.08333772502583	1.23770685498159	0.216615988825352	0.803748661806629	Junction	Hippocampus
chr20:17619729-17620298(-)	ENSG00000125844.15	ENSG00000125844	RRBP1	0.0544300393090829	1.77350576500851	1.23770440673127	0.216616895886824	0.803748661806629	Junction	Hippocampus
chr1:24391680-24401318(-)	ENSG00000001460.17	ENSG00000001460	STPG1	0.126882877389266	-0.749806171891472	1.23769817439369	0.216619204941411	0.803748661806629	Junction	Hippocampus
chr8:93755867-93758482(+)	ENSG00000164953.15	ENSG00000164953	TMEM67	0.0702475947178981	0.778884028873156	1.23764323236434	0.216639561499299	0.803803229186496	Junction	Hippocampus
chr15:62035053-62041323(-)	ENSG00000129003.15	ENSG00000129003	VPS13C	0.028960758032646	3.45885794319542	1.23761101881874	0.216651497575032	0.803826551807636	Junction	Hippocampus
chr8:52221794-52230031(-)	ENSG00000147488.11	ENSG00000147488	ST18	0.0780989081027356	2.31578588341774	1.23758650346027	0.216660581562136	0.803835466157818	Junction	Hippocampus
chr14:74055686-74056905(+)	ENSG00000119636.15	ENSG00000119636	BBOF1	-0.0720311508295915	0.688027664144063	-1.237574037727	0.21666520075414	0.803835466157818	Junction	Hippocampus
chr21:37073474-37087246(+)	ENSG00000182670.13	ENSG00000182670	TTC3	0.0892752836369416	0.346327789251505	1.23753580795604	0.21667936728412	0.803846647507591	Junction	Hippocampus
chr3:49123632-49123727(-)	ENSG00000172037.13	ENSG00000172037	LAMB2	0.0646050399299699	1.21915944455054	1.23752548272499	0.216683193545169	0.803846647507591	Junction	Hippocampus
chr14:23561636-23561961(-)	ENSG00000213983.11	ENSG00000213983	AP1G2	0.0687695255156382	1.26564864680669	1.2375201611302	0.216685165608327	0.803846647507591	Junction	Hippocampus
chr1:145784597-145788907(-)	ENSG00000265491.4	ENSG00000265491	RNF115	0.0448215519568194	2.14425421730154	1.23746420011479	0.216705904285306	0.803892406453137	Junction	Hippocampus
chr11:116862328-116863667(-)	ENSG00000160584.15	ENSG00000160584	SIK3	-0.0411665029210179	2.85470783874081	-1.23745141502002	0.216710642534083	0.803892406453137	Junction	Hippocampus
chr19:49801059-49801389(+)	ENSG00000196961.12	ENSG00000196961	AP2A1	0.0495541916410122	2.65434459321483	1.23743488322392	0.216716769448499	0.803892406453137	Junction	Hippocampus
chr19:58556380-58556686(-)	ENSG00000130725.7	ENSG00000130725	UBE2M	0.0327671542987623	4.36810948794559	1.23742588847619	0.216720103080147	0.803892406453137	Junction	Hippocampus
chr2:20258372-20260336(-)	ENSG00000055917.15	ENSG00000055917	PUM2	-0.0344660637193199	3.20329013103276	-1.23739408215565	0.216731891429612	0.803915172712983	Junction	Hippocampus
chr3:184186876-184187396(+)	ENSG00000161204.11	ENSG00000161204	ABCF3	-0.0437631817882418	2.71222405953438	-1.23736036307005	0.216744389211487	0.8039231184566	Junction	Hippocampus
chr10:128047838-128049529(+)	ENSG00000132334.16	ENSG00000132334	PTPRE	-0.0527469188861521	1.99571334038696	-1.23735781047904	0.216745335335616	0.8039231184566	Junction	Hippocampus
chr6:154422653-154422914(-)	ENSG00000153721.18	ENSG00000153721	CNKSR3	0.0818272424058963	0.197413205019553	1.23732820837046	0.216756307647856	0.803942855476764	Junction	Hippocampus
chr6:127482985-127512890(-)	ENSG00000255330.9	ENSG00000255330	RP3-403A15.5	0.0414448322576141	3.43457614940122	1.23730497893225	0.216764918148268	0.803944740972516	Junction	Hippocampus
chr18:77017269-77066297(-)	ENSG00000197971.14	ENSG00000197971	MBP	0.0590218446219823	1.61191264473921	1.23729284779972	0.21676941491666	0.803944740972516	Junction	Hippocampus
chr14:92433989-92439334(+)	ENSG00000140090.17	ENSG00000140090	SLC24A4	0.113893185108214	-0.130864369221296	1.2372776612109	0.216775044376631	0.803944740972516	Junction	Hippocampus
chr3:139355791-139356918(+)	ENSG00000175110.11	ENSG00000175110	MRPS22	0.0393360322831812	2.71222199716359	1.23725355042448	0.2167839821311	0.803944740972516	Junction	Hippocampus
chr14:96295561-96302006(-)	ENSG00000066739.11	ENSG00000066739	ATG2B	-0.0487084614489579	1.61023085696779	-1.23724841723972	0.216785885012782	0.803944740972516	Junction	Hippocampus
chr9:35389974-35390628(+)	ENSG00000198722.14	ENSG00000198722	UNC13B	-0.0664913809021032	1.46364664015891	-1.23722799620419	0.216793455250306	0.803944740972516	Junction	Hippocampus
chr9:36117178-36118756(+)	ENSG00000122707.11	ENSG00000122707	RECK	-0.0990835832069796	-0.242244768365538	-1.23720645622607	0.216801440495571	0.803944740972516	Junction	Hippocampus
chr8:66813929-66822371(+)	ENSG00000270024.5	ENSG00000270024	C8orf44-SGK3	0.0523439045045029	2.47789142044734	1.23720488144523	0.216802024302608	0.803944740972516	Junction	Hippocampus
chr16:69150905-69153583(+)	ENSG00000141076.17	ENSG00000141076	UTP4	-0.0578942734446087	1.33552446696881	-1.23714353138082	0.216824769049417	0.803987332057998	Junction	Hippocampus
chr2:219235586-219235707(+)	ENSG00000163516.13	ENSG00000163516	ANKZF1	0.106944513460281	-0.0791703820507129	1.23714341382915	0.216824812631843	0.803987332057998	Junction	Hippocampus
chr9:100241557-100242569(+)	ENSG00000119509.12	ENSG00000119509	INVS	0.0843455573711873	0.0924283415930199	1.23711552405344	0.216835152978716	0.804004718476778	Junction	Hippocampus
chr7:30584809-30585329(-)	ENSG00000196295.11	ENSG00000196295	AC005154.6	-0.097546759030839	-0.0219877146728244	-1.23701898712569	0.216870947531153	0.804081931168051	Junction	Hippocampus
chr15:42810740-42811687(-)	ENSG00000128881.16	ENSG00000128881	TTBK2	0.0456573127524718	2.87958780976401	1.23701579430939	0.216872131456026	0.804081931168051	Junction	Hippocampus
chr10:103415152-103416490(+)	ENSG00000148843.13	ENSG00000148843	PDCD11	-0.0626655350004703	0.974989793190942	-1.23701363332164	0.216872932772286	0.804081931168051	Junction	Hippocampus
chr9:95941550-95955913(+)	ENSG00000182150.15	ENSG00000182150	ERCC6L2	0.0395246489556611	2.58028769718582	1.23697047317896	0.216888937440592	0.804116232796308	Junction	Hippocampus
chr19:12527917-12528303(-)	ENSG00000249709.7	ENSG00000249709	ZNF564	-0.0671032164282419	0.687153969511776	-1.23695036386434	0.216896394679299	0.804116232796308	Junction	Hippocampus
chr14:39150382-39151745(-)	ENSG00000182400.14	ENSG00000182400	TRAPPC6B	0.0535501716012556	1.88021424360021	1.23694260576993	0.21689927170215	0.804116232796308	Junction	Hippocampus
chr1:53832592-53835499(-)	ENSG00000058804.11	ENSG00000058804	NDC1	0.0963991087697195	-0.314405949861942	1.23691358365822	0.216910034548118	0.804116232796308	Junction	Hippocampus
chr3:38007859-38008013(-)	ENSG00000187091.13	ENSG00000187091	PLCD1	-0.0688272961106872	1.08186700515934	-1.23690774492338	0.216912199888716	0.804116232796308	Junction	Hippocampus
chr1:71407571-71592816(-)	ENSG00000172260.14	ENSG00000172260	NEGR1	0.0518134544617955	3.50779673395257	1.23689723426563	0.216916097887913	0.804116232796308	Junction	Hippocampus
chr7:149112296-149118221(-)	ENSG00000204947.8	ENSG00000204947	ZNF425	0.084321782870278	0.0156799011833589	1.23686265702638	0.216928921614744	0.804142817070235	Junction	Hippocampus
chr15:41736699-41739905(+)	ENSG00000174197.16	ENSG00000174197	MGA	-0.0899841861090173	-0.0559962467332669	-1.23682741363684	0.216941992961592	0.804149574882092	Junction	Hippocampus
chr3:12531660-12532661(+)	ENSG00000154743.17	ENSG00000154743	TSEN2	-0.063949189299286	1.2334250199388	-1.23682726097476	0.216942049583346	0.804149574882092	Junction	Hippocampus
chr1:61899655-61901281(+)	ENSG00000132849.19	ENSG00000132849	PATJ	0.092800455104566	0.229174583387738	1.23676551492809	0.216964951821091	0.804211218715315	Junction	Hippocampus
chr2:207742343-207747046(+)	ENSG00000163249.10	ENSG00000163249	CCNYL1	-0.0679123808000318	0.568623909992364	-1.23673743317132	0.216975368208524	0.804211218715315	Junction	Hippocampus
chr6:32841736-32842133(-)	ENSG00000204264.8	ENSG00000204264	PSMB8	-0.0956176127236343	0.252158254120472	-1.23672110670101	0.216981424364657	0.804211218715315	Junction	Hippocampus
chr15:29732529-29732630(-)	ENSG00000104067.16	ENSG00000104067	TJP1	-0.0384644717026209	3.4809842810623	-1.23668715990875	0.216994017010363	0.804211218715315	Junction	Hippocampus
chr12:106463621-106496054(+)	ENSG00000013503.9	ENSG00000013503	POLR3B	0.0866510321576178	-0.164110453585831	1.23667270964393	0.216999377531662	0.804211218715315	Junction	Hippocampus
chr12:6751677-6751924(-)	ENSG00000089693.10	ENSG00000089693	MLF2	0.0343562352426793	3.93796838466205	1.23666138182287	0.217003579807076	0.804211218715315	Junction	Hippocampus
chr16:56836718-56837607(+)	ENSG00000102900.12	ENSG00000102900	NUP93	0.0592620649123109	2.60853077801698	1.23666080855766	0.217003792472515	0.804211218715315	Junction	Hippocampus
chr1:3402999-3404738(+)	ENSG00000142611.16	ENSG00000142611	PRDM16	0.116803876078571	-1.05402370977393	1.23664954897671	0.217007969494144	0.804211218715315	Junction	Hippocampus
chr8:138195308-138197515(-)	ENSG00000147724.11	ENSG00000147724	FAM135B	-0.0617203816371044	1.03538964290076	-1.2366117333447	0.217021998568572	0.804211218715315	Junction	Hippocampus
chr3:51709434-51712472(+)	ENSG00000164082.14	ENSG00000164082	GRM2	-0.114815739555909	-0.0639744936218573	-1.23661083618722	0.217022331409499	0.804211218715315	Junction	Hippocampus
chr7:132133200-132140598(-)	ENSG00000221866.9	ENSG00000221866	PLXNA4	-0.067761702279124	2.24457633851259	-1.23660539574144	0.217024349795484	0.804211218715315	Junction	Hippocampus
chr1:160549980-160550937(-)	ENSG00000066294.14	ENSG00000066294	CD84	-0.148346821522811	-1.11343565156105	-1.23657403420558	0.217035985077853	0.804211218715315	Junction	Hippocampus
chr5:60904874-60918264(-)	ENSG00000049167.13	ENSG00000049167	ERCC8	-0.0900889020830532	0.250439515927464	-1.23655300865849	0.217043785910408	0.804211218715315	Junction	Hippocampus
chr16:53231785-53235184(+)	ENSG00000177200.15	ENSG00000177200	CHD9	0.0334924340685474	3.01008115686614	1.23655288698944	0.217043831052268	0.804211218715315	Junction	Hippocampus
chr11:18295170-18295998(-)	ENSG00000110756.17	ENSG00000110756	HPS5	-0.0811056652295858	-0.0140289217537687	-1.23649339404012	0.217065905040391	0.804211218715315	Junction	Hippocampus
chr14:103336850-103337115(+)	ENSG00000100664.10	ENSG00000100664	EIF5	-0.0339405500822677	4.5012573078179	-1.23648910125969	0.217067497876468	0.804211218715315	Junction	Hippocampus
chr19:17666705-17668116(-)	ENSG00000130477.15	ENSG00000130477	UNC13A	0.0413564542685182	3.25821293530874	1.23648783302151	0.217067968457829	0.804211218715315	Junction	Hippocampus
chr4:121671643-121672532(-)	ENSG00000164111.14	ENSG00000164111	ANXA5	-0.0455160090438898	3.95503044181724	-1.23647365680243	0.217073228611784	0.804211218715315	Junction	Hippocampus
chr3:38126342-38126509(-)	ENSG00000060971.17	ENSG00000060971	ACAA1	-0.0576627879836705	1.61281853376769	-1.23643315384455	0.217088257935531	0.804211218715315	Junction	Hippocampus
chr14:75003700-75004736(+)	ENSG00000119718.10	ENSG00000119718	EIF2B2	0.0550900044344681	1.35426437449236	1.23642706032979	0.217090519104722	0.804211218715315	Junction	Hippocampus
chr17:46704855-46710962(+)	ENSG00000073969.18	ENSG00000073969	NSF	0.0437935744691606	6.21754732518043	1.23642560168317	0.2170910603789	0.804211218715315	Junction	Hippocampus
chrX:53534698-53535383(-)	ENSG00000086758.15	ENSG00000086758	HUWE1	-0.0327534092789187	3.64303571512882	-1.23642058727812	0.217092921130341	0.804211218715315	Junction	Hippocampus
chr15:34254590-34255261(-)	ENSG00000140199.11	ENSG00000140199	SLC12A6	-0.0528332936243246	1.55976586034752	-1.23640627943813	0.217098230564104	0.804211218715315	Junction	Hippocampus
chr2:197500919-197501073(+)	ENSG00000115541.10	ENSG00000115541	HSPE1	-0.327662306912502	-1.80729618990863	-1.23639043216642	0.217104111368321	0.804211218715315	Junction	Hippocampus
chr1:196340571-196342078(-)	ENSG00000162687.16	ENSG00000162687	KCNT2	-0.0687792869188998	1.27531400810216	-1.23633511339754	0.217124640652305	0.804211218715315	Junction	Hippocampus
chr7:158871563-158876608(+)	ENSG00000126870.15	ENSG00000126870	WDR60	0.0874335574619509	1.08620690721304	1.23630201616392	0.217136923998558	0.804211218715315	Junction	Hippocampus
chr7:116862651-116888126(+)	ENSG00000198898.12	ENSG00000198898	CAPZA2	0.0521354148393294	5.0046927691768	1.23628063433787	0.2171448596831	0.804211218715315	Junction	Hippocampus
chr9:129086799-129088970(+)	ENSG00000167130.17	ENSG00000167130	DOLPP1	-0.0561508964566639	0.791986053397282	-1.23627518690415	0.217146881485697	0.804211218715315	Junction	Hippocampus
chr1:198731727-198732299(+)	ENSG00000081237.18	ENSG00000081237	PTPRC	-0.115460727899039	-0.233615216251332	-1.23626980391477	0.217148879383284	0.804211218715315	Junction	Hippocampus
chr15:50471796-50476848(+)	ENSG00000138592.13	ENSG00000138592	USP8	0.0435634770760611	2.42663215455369	1.23626184589688	0.217151833027537	0.804211218715315	Junction	Hippocampus
chr17:30953351-30954477(+)	ENSG00000184060.10	ENSG00000184060	ADAP2	-0.124078425686382	-0.864098832078522	-1.23625592160461	0.217154031866743	0.804211218715315	Junction	Hippocampus
chrX:154468225-154468302(+)	ENSG00000130827.6	ENSG00000130827	PLXNA3	0.109347623019525	-0.731269576630919	1.23624576977401	0.217157799821402	0.804211218715315	Junction	Hippocampus
chr2:218711038-218727268(+)	ENSG00000135912.10	ENSG00000135912	TTLL4	0.108750744812074	-0.574276400064438	1.23624054323905	0.217159739721157	0.804211218715315	Junction	Hippocampus
chr6:56555841-56557318(-)	ENSG00000151914.19	ENSG00000151914	DST	0.0307235491212017	4.80859393310175	1.23622314704008	0.217166196647893	0.804211218715315	Junction	Hippocampus
chr6:110210804-110212132(+)	ENSG00000168438.14	ENSG00000168438	CDC40	0.0477247267803307	2.9278846921155	1.23620369453975	0.217173416973811	0.804211218715315	Junction	Hippocampus
chr14:20458703-20459205(-)	ENSG00000165782.10	ENSG00000165782	TMEM55B	0.0435536033291993	2.17761123747352	1.23618503092898	0.217180344644831	0.804211218715315	Junction	Hippocampus
chr7:88136032-88143025(+)	ENSG00000008277.14	ENSG00000008277	ADAM22	0.0558183279636345	2.71799374280696	1.23618347306534	0.21718092290922	0.804211218715315	Junction	Hippocampus
chr1:75238637-75242000(-)	ENSG00000137968.16	ENSG00000137968	SLC44A5	-0.0819979910625864	0.786248177370906	-1.23618092194095	0.217181869865098	0.804211218715315	Junction	Hippocampus
chr14:24144030-24144191(-)	ENSG00000100911.14	ENSG00000100911	PSME2	-0.0477659418442228	2.48521457534053	-1.23616087454886	0.217189311391912	0.804211218715315	Junction	Hippocampus
chr2:159271796-159275545(-)	ENSG00000196151.10	ENSG00000196151	WDSUB1	0.118979175944486	-0.664469450735904	1.23615992742264	0.217189662966645	0.804211218715315	Junction	Hippocampus
chr10:27219858-27223206(-)	ENSG00000107897.18	ENSG00000107897	ACBD5	0.073497663579843	0.783109389224579	1.23615780975101	0.217190449051145	0.804211218715315	Junction	Hippocampus
chr11:65501425-65501559(+)				0.290547210046711	-2.22558969374862	1.23611104600832	0.217207808381978	0.804226396559653	Junction	Hippocampus
chr14:23563503-23563583(-)	ENSG00000213983.11	ENSG00000213983	AP1G2	0.0719998269140775	1.27537430315012	1.23608896631847	0.217216005008346	0.804226396559653	Junction	Hippocampus
chr15:61863529-61864640(-)	ENSG00000129003.15	ENSG00000129003	VPS13C	0.120753213394643	-0.285694918991276	1.2360875466385	0.217216532042698	0.804226396559653	Junction	Hippocampus
chr1:205058357-205058567(+)	ENSG00000184144.10	ENSG00000184144	CNTN2	-0.0734747076049219	2.46544548710197	-1.23607583899943	0.217220878358836	0.804226396559653	Junction	Hippocampus
chr18:63981839-63983578(+)	ENSG00000166401.14	ENSG00000166401	SERPINB8	-0.106394450350439	-0.541051300803336	-1.23605538415944	0.217228472115811	0.804226396559653	Junction	Hippocampus
chr22:21035437-21042342(-)	ENSG00000206145.8	ENSG00000206145	P2RX6P	0.1850706936843	-0.904135074545675	1.23604851175423	0.217231023504876	0.804226396559653	Junction	Hippocampus
chr3:11833152-11839221(-)	ENSG00000144559.10	ENSG00000144559	TAMM41	-0.11608759260561	-0.427087574062844	-1.23604017330682	0.217234119193016	0.804226396559653	Junction	Hippocampus
chr11:108514876-108518234(-)	ENSG00000110723.11	ENSG00000110723	EXPH5	0.101858228890065	-0.607366566355257	1.23597798615356	0.217257207473367	0.80429094228834	Junction	Hippocampus
chr10:74200839-74224537(+)	ENSG00000156110.13	ENSG00000156110	ADK	0.0447999871604907	1.72087594447401	1.23590530844272	0.21728419283825	0.804355622724741	Junction	Hippocampus
chr7:100888384-100888473(+)	ENSG00000087087.18	ENSG00000087087	SRRT	0.0481878670087757	1.75989130438276	1.23590047665766	0.217285986974551	0.804355622724741	Junction	Hippocampus
chr12:30671097-30673989(-)	ENSG00000133704.9	ENSG00000133704	IPO8	-0.0468807090142053	1.63031333851074	-1.23584171154325	0.2173078084673	0.8043697666713	Junction	Hippocampus
chrX:48808138-48808257(+)	ENSG00000094631.18	ENSG00000094631	HDAC6	0.0525591341976212	1.36019028727824	1.2358412908205	0.217307964701721	0.8043697666713	Junction	Hippocampus
chr2:224931669-224946846(-)	ENSG00000135905.18	ENSG00000135905	DOCK10	-0.140291095459239	-0.974767130701905	-1.23583837419037	0.217309047787822	0.8043697666713	Junction	Hippocampus
chr12:7150690-7150927(+)	ENSG00000139182.13	ENSG00000139182	CLSTN3	0.0414649154587458	3.83201839868821	1.23582576606172	0.217313729841806	0.8043697666713	Junction	Hippocampus
chr1:31668856-31669810(-)	ENSG00000084636.17	ENSG00000084636	COL16A1	0.154077751148726	-0.947404301531441	1.23580118712547	0.217322857488754	0.8043697666713	Junction	Hippocampus
chr1:52354940-52355397(-)	ENSG00000154222.14	ENSG00000154222	CC2D1B	0.0562512845963102	1.50670210076115	1.23579883249634	0.21732373191962	0.8043697666713	Junction	Hippocampus
chr22:38670990-38671069(+)	ENSG00000100211.10	ENSG00000100211	CBY1	0.0737590028252091	0.698593313865553	1.23571620417998	0.21735441893447	0.804410214280781	Junction	Hippocampus
chr18:72747746-72749013(-)	ENSG00000166342.18	ENSG00000166342	NETO1	0.0776236095924956	1.91310557579876	1.23571296613183	0.217355621564518	0.804410214280781	Junction	Hippocampus
chr11:1449837-1450586(+)	ENSG00000174672.15	ENSG00000174672	BRSK2	-0.0551323443337459	1.34291457216985	-1.2357108412605	0.217356410756786	0.804410214280781	Junction	Hippocampus
chr19:49767201-49781756(+)	ENSG00000196961.12	ENSG00000196961	AP2A1	-0.0467739449838926	3.60925441462227	-1.23569265389243	0.217363165758812	0.804410214280781	Junction	Hippocampus
chr1:165752170-165754227(-)	ENSG00000143183.16	ENSG00000143183	TMCO1	-0.0408295483352631	3.04501986049453	-1.23568747273579	0.217365090128958	0.804410214280781	Junction	Hippocampus
chr12:15624408-15631441(-)	ENSG00000151491.12	ENSG00000151491	EPS8	-0.0565680637518612	1.60358812650376	-1.23561930656946	0.217390409354158	0.804410214280781	Junction	Hippocampus
chr2:26942093-26942542(+)	ENSG00000157851.16	ENSG00000157851	DPYSL5	0.0804772235901093	1.57342709728714	1.23561708994878	0.217391232717981	0.804410214280781	Junction	Hippocampus
chr5:146230918-146233449(+)	ENSG00000275740.1	ENSG00000275740	RP11-449H3.3	0.0463475792852728	1.58659864276306	1.23561496470629	0.217392022141486	0.804410214280781	Junction	Hippocampus
chr14:103742292-103742653(-)	ENSG00000088808.16	ENSG00000088808	PPP1R13B	-0.0510448998997229	1.26524464985224	-1.23560371466554	0.217396201015151	0.804410214280781	Junction	Hippocampus
chr16:70697258-70698636(-)	ENSG00000103043.14	ENSG00000103043	VAC14	0.0458750894003415	2.02193091970969	1.23558789809066	0.217402076244704	0.804410214280781	Junction	Hippocampus
chr9:131192293-131195232(+)	ENSG00000126883.16	ENSG00000126883	NUP214	-0.065125617837441	1.22441831431669	-1.23551996060856	0.217427313625715	0.804410214280781	Junction	Hippocampus
chr3:10305693-10311964(-)	ENSG00000157020.17	ENSG00000157020	SEC13	-0.040655698775666	2.66785022780403	-1.23550618829618	0.217432430015142	0.804410214280781	Junction	Hippocampus
chr5:146878196-146878700(-)	ENSG00000156475.18	ENSG00000156475	PPP2R2B	-0.15887446252899	-0.920075374497309	-1.23549906458334	0.217435076495839	0.804410214280781	Junction	Hippocampus
chr22:40353118-40354247(+)	ENSG00000239900.12	ENSG00000239900	ADSL	-0.0528634528538249	1.5461509932591	-1.235497240252	0.217435754244147	0.804410214280781	Junction	Hippocampus
chr17:69301287-69302717(-)	ENSG00000154265.15	ENSG00000154265	ABCA5	0.0564777164590816	2.51098530712397	1.2354772620185	0.217443176358634	0.804410214280781	Junction	Hippocampus
chr4:184803547-184805526(-)	ENSG00000151726.13	ENSG00000151726	ACSL1	0.128099125249828	-0.8273581852629	1.23546685987591	0.217447040931551	0.804410214280781	Junction	Hippocampus
chr15:91268606-91281727(+)	ENSG00000185518.11	ENSG00000185518	SV2B	0.060265219213482	3.99369620306251	1.2354501189719	0.217453260566296	0.804410214280781	Junction	Hippocampus
chr3:52402675-52402778(-)	ENSG00000163930.9	ENSG00000163930	BAP1	0.0474580805416238	3.75404194239862	1.23542833342708	0.217461354594641	0.804410214280781	Junction	Hippocampus
chr17:18578078-18579656(-)	ENSG00000154874.14	ENSG00000154874	CCDC144B	0.221131406572625	-1.11864943382277	1.2354257831082	0.217462302134091	0.804410214280781	Junction	Hippocampus
chr1:225810616-225828724(+)	ENSG00000143819.12	ENSG00000143819	EPHX1	-0.104818074351704	-0.224362771803621	-1.23538237493976	0.21747843035963	0.804410214280781	Junction	Hippocampus
chr2:32666769-32672271(+)	ENSG00000018699.11	ENSG00000018699	TTC27	0.0670327142022524	0.647160689515786	1.23538152541503	0.217478746007605	0.804410214280781	Junction	Hippocampus
chr1:145995032-145995143(-)	ENSG00000265972.5	ENSG00000265972	TXNIP	-0.0752744460109113	3.60272995590342	-1.23537153610926	0.217482457642018	0.804410214280781	Junction	Hippocampus
chr10:54090064-54132874(-)	ENSG00000150275.17	ENSG00000150275	PCDH15	0.0808550413286014	0.690098223895959	1.23535705559434	0.217487838114888	0.804410214280781	Junction	Hippocampus
chr1:26571926-26572175(+)	ENSG00000117676.13	ENSG00000117676	RPS6KA1	0.102021653072697	-0.210018361054759	1.23535201276175	0.217489711884628	0.804410214280781	Junction	Hippocampus
chrX:43743906-43744108(+)	ENSG00000189221.9	ENSG00000189221	MAOA	-0.0592848039789515	2.38799602740102	-1.23533439948438	0.217496256557041	0.804410214280781	Junction	Hippocampus
chr1:31739636-31739925(-)	ENSG00000121753.12	ENSG00000121753	ADGRB2	-0.0540312107196267	3.39984747352527	-1.23533187278484	0.217497195429792	0.804410214280781	Junction	Hippocampus
chr22:50224421-50224510(-)	ENSG00000128159.11	ENSG00000128159	TUBGCP6	0.0449948838779751	2.39105035460787	1.23532724349046	0.217498915593773	0.804410214280781	Junction	Hippocampus
chr17:59257241-59257750(+)	ENSG00000153982.10	ENSG00000153982	GDPD1	-0.0510476316585289	1.6241451621866	-1.23532237488466	0.217500724692249	0.804410214280781	Junction	Hippocampus
chr11:61546256-61547176(-)	ENSG00000011347.9	ENSG00000011347	SYT7	0.13851892767023	-0.686026666266702	1.23530150852774	0.217508478430211	0.804410214280781	Junction	Hippocampus
chr10:127409179-127409312(+)	ENSG00000150760.12	ENSG00000150760	DOCK1	0.0469749671216408	2.45034850747381	1.23525053448018	0.217527420736352	0.804410214280781	Junction	Hippocampus
chr11:107390212-107392778(-)	ENSG00000152404.15	ENSG00000152404	CWF19L2	-0.0469224655262607	2.42708198300805	-1.23520914348633	0.217542802790141	0.804410214280781	Junction	Hippocampus
chr6:144782124-144789193(+)	ENSG00000152818.18	ENSG00000152818	UTRN	-0.0592250531839846	1.88999508448471	-1.23520489495741	0.217544381707044	0.804410214280781	Junction	Hippocampus
chr15:50908929-50912077(+)	ENSG00000081014.10	ENSG00000081014	AP4E1	0.0897354502660979	-0.0524228921664508	1.23513148082127	0.217571666533078	0.804410214280781	Junction	Hippocampus
chr6:2768883-2770119(+)	ENSG00000124535.15	ENSG00000124535	WRNIP1	0.0366111653606152	3.11843176249347	1.23508246986624	0.217589883138436	0.804410214280781	Junction	Hippocampus
chr2:135645528-135651729(+)	ENSG00000048991.16	ENSG00000048991	R3HDM1	-0.0644042773378924	2.13318797023438	-1.23505652452691	0.217599527060988	0.804410214280781	Junction	Hippocampus
chr6:87515021-87516805(-)	ENSG00000146282.17	ENSG00000146282	RARS2	0.0519186222270784	1.58824168204428	1.23505127593445	0.217601478008409	0.804410214280781	Junction	Hippocampus
chr17:67946326-67947725(+)	ENSG00000171634.16	ENSG00000171634	BPTF	-0.0529244696372746	1.84501929460021	-1.23505049100884	0.217601769773164	0.804410214280781	Junction	Hippocampus
chr22:20859348-20870336(+)	ENSG00000099940.11	ENSG00000099940	SNAP29	0.0873749384437461	0.209814972406444	1.23501951779685	0.217613283053481	0.804410214280781	Junction	Hippocampus
chrX:153806841-153830238(-)	ENSG00000067840.12	ENSG00000067840	PDZD4	0.0571216431382434	3.12495858271768	1.23501906258334	0.217613452267519	0.804410214280781	Junction	Hippocampus
chr16:119256-130521(-)	ENSG00000103148.15	ENSG00000103148	NPRL3	0.135987966206798	-0.696411328542058	1.23500886221876	0.217617244018418	0.804410214280781	Junction	Hippocampus
chr11:117375792-117380613(+)	ENSG00000110274.14	ENSG00000110274	CEP164	0.0668385224085838	0.579812252668729	1.23499562644505	0.217622164183938	0.804410214280781	Junction	Hippocampus
chr16:15008848-15009680(+)	ENSG00000179889.18	ENSG00000179889	PDXDC1	0.0427019373025972	2.58383087060392	1.23499491993506	0.21762242681883	0.804410214280781	Junction	Hippocampus
chr2:54871606-54879546(+)	ENSG00000214595.11	ENSG00000214595	EML6	-0.0606699948009672	1.50407701880427	-1.23498911445675	0.217624584930255	0.804410214280781	Junction	Hippocampus
chr17:74847538-74847851(-)	ENSG00000161509.13	ENSG00000161509	GRIN2C	-0.0712139157194288	1.08601160321554	-1.23498865391626	0.217624756130886	0.804410214280781	Junction	Hippocampus
chr3:119826856-119843254(-)	ENSG00000082701.14	ENSG00000082701	GSK3B	0.0388173882269204	3.21520240166454	1.23495319103503	0.217637939340966	0.804410214280781	Junction	Hippocampus
chr1:29194180-29195940(-)	ENSG00000116353.15	ENSG00000116353	MECR	-0.0533982484158477	1.43834935421746	-1.23493318933996	0.217645375159974	0.804410214280781	Junction	Hippocampus
chr19:4683630-4684662(-)	ENSG00000142002.16	ENSG00000142002	DPP9	-0.0937320812099227	-0.131579064854675	-1.23487985486725	0.217665203650384	0.804410214280781	Junction	Hippocampus
chr10:133207352-133210610(+)	ENSG00000171798.17	ENSG00000171798	KNDC1	0.0608769722382001	1.60824596450674	1.23486154142191	0.217672012455243	0.804410214280781	Junction	Hippocampus
chr20:1806800-1810553(-)	ENSG00000230839.1	ENSG00000230839		0.133490198612532	-0.205070744407029	1.23485853645877	0.21767312969322	0.804410214280781	Junction	Hippocampus
chr1:200992390-200996195(-)	ENSG00000116852.14	ENSG00000116852	KIF21B	-0.0590156529219752	2.46984959070596	-1.23484279729032	0.217678981545326	0.804410214280781	Junction	Hippocampus
chr12:307090-307453(-)	ENSG00000073614.12	ENSG00000073614	KDM5A	-0.0444679118984819	2.12594027427234	-1.23483162100525	0.217683136977865	0.804410214280781	Junction	Hippocampus
chr11:904860-910774(-)	ENSG00000177830.17	ENSG00000177830	CHID1	0.0760898193388374	1.15619053058937	1.23479964771893	0.217695025218728	0.804410214280781	Junction	Hippocampus
chr12:49100455-49100555(-)	ENSG00000139636.15	ENSG00000139636	LMBR1L	0.0636472914648089	0.578260201602559	1.23476047477973	0.217709591058454	0.804410214280781	Junction	Hippocampus
chr7:107412633-107527236(-)	ENSG00000164597.13	ENSG00000164597	COG5	0.0515647503882865	1.68652327793757	1.23473623430066	0.217718604850731	0.804410214280781	Junction	Hippocampus
chr1:10475003-10495273(+)	ENSG00000142655.12	ENSG00000142655	PEX14	0.0555315313233425	1.25516710020071	1.23473057046505	0.217720710979851	0.804410214280781	Junction	Hippocampus
chr17:19414506-19414585(+)	ENSG00000128482.15	ENSG00000128482	RNF112	0.0518632879481721	2.18842430713339	1.23471701821557	0.217725750519732	0.804410214280781	Junction	Hippocampus
chr12:6724819-6728222(+)	ENSG00000111652.9	ENSG00000111652	COPS7A	0.0912638398341325	0.0478485505843256	1.2347144955957	0.217726688590522	0.804410214280781	Junction	Hippocampus
chr10:132225785-132226794(-)	ENSG00000165752.16	ENSG00000165752	STK32C	0.0577598445058531	2.13131441348583	1.23470506218791	0.217730196558432	0.804410214280781	Junction	Hippocampus
chr14:67576504-67577301(+)	ENSG00000054690.13	ENSG00000054690	PLEKHH1	0.0771472639610221	2.71350626862699	1.23470384494497	0.217730649213221	0.804410214280781	Junction	Hippocampus
chr5:178053974-178054737(+)	ENSG00000204677.10	ENSG00000204677	FAM153C	-0.169788478128225	-1.19824902730534	-1.23466633869843	0.217744596952675	0.804410214280781	Junction	Hippocampus
chr19:8316646-8320856(-)	ENSG00000167774.2	ENSG00000167774	CTD-2550O8.5	0.0599909521337402	3.4046384045573	1.23465386991377	0.217749233959404	0.804410214280781	Junction	Hippocampus
chr7:131511434-131556259(-)	ENSG00000128567.16	ENSG00000128567	PODXL	-0.125552896042554	-0.458037418600697	-1.23463024988723	0.217758018188314	0.804410214280781	Junction	Hippocampus
chr13:77243952-77251150(-)	ENSG00000005810.17	ENSG00000005810	MYCBP2	0.0376177804536823	4.18027394402426	1.23462893503099	0.217758507187583	0.804410214280781	Junction	Hippocampus
chr3:38250019-38251402(+)	ENSG00000172939.8	ENSG00000172939	OXSR1	-0.0563414794333849	1.39776155722979	-1.2346271940276	0.21775915467357	0.804410214280781	Junction	Hippocampus
chr9:86309290-86309462(-)	ENSG00000083223.17	ENSG00000083223	ZCCHC6	-0.0715252872429063	0.169601479653737	-1.23458795558513	0.217773747972804	0.804410214280781	Junction	Hippocampus
chr2:80555894-80574162(+)	ENSG00000066032.18	ENSG00000066032	CTNNA2	0.04087114336575	3.76335462043944	1.23458606890813	0.21777444967089	0.804410214280781	Junction	Hippocampus
chr6:36977251-36977633(-)	ENSG00000137409.19	ENSG00000137409	MTCH1	0.0411397684931279	4.87738773401659	1.23458503265679	0.217774835077025	0.804410214280781	Junction	Hippocampus
chr9:35608012-35608159(+)	ENSG00000107140.15	ENSG00000107140	TESK1	0.0479266995111801	1.54497189725759	1.23458276958415	0.217775676768439	0.804410214280781	Junction	Hippocampus
chr10:100529507-100529766(-)	ENSG00000255339.6	ENSG00000255339	RP11-411B6.6	0.03953239832143	5.45713991256228	1.23456177079064	0.217783486839279	0.804410214280781	Junction	Hippocampus
chr14:103335933-103336035(+)	ENSG00000100664.10	ENSG00000100664	EIF5	-0.0336772299299813	4.51933275165996	-1.23456155098613	0.217783568592132	0.804410214280781	Junction	Hippocampus
chr12:4910473-4910839(+)	ENSG00000111262.4	ENSG00000111262	KCNA1	0.17410197078112	-1.17497576024474	1.23452641901474	0.217796635664441	0.804410214280781	Junction	Hippocampus
chr16:84149143-84150250(+)	ENSG00000154099.17	ENSG00000154099	DNAAF1	0.102091208286274	0.388579584492383	1.23452019754982	0.217798949750471	0.804410214280781	Junction	Hippocampus
chr1:93541057-93544106(+)	ENSG00000137942.16	ENSG00000137942	FNBP1L	-0.124873049192074	-0.0365709250769337	-1.2345105045278	0.217802555124314	0.804410214280781	Junction	Hippocampus
chr7:130666930-130667481(-)	ENSG00000158623.14	ENSG00000158623	COPG2	0.0513229981654704	1.58554265094946	1.23447194202523	0.217816899089813	0.804410214280781	Junction	Hippocampus
chr6:34792295-34821652(+)	ENSG00000065060.16	ENSG00000065060	UHRF1BP1	-0.100682403529371	-0.532649411374871	-1.23446745484881	0.217818568214154	0.804410214280781	Junction	Hippocampus
chr19:7847922-7848920(+)	ENSG00000142459.8	ENSG00000142459	EVI5L	0.0433235876722485	1.95790990509318	1.23445321021979	0.217823866943082	0.804410214280781	Junction	Hippocampus
chr1:242114027-242124467(-)	ENSG00000180287.16	ENSG00000180287	PLD5	0.11091867953934	0.0931406691884297	1.23441180948249	0.217839267751904	0.804410214280781	Junction	Hippocampus
chr6:90518563-90519257(-)	ENSG00000135341.17	ENSG00000135341	MAP3K7	-0.0356479697791616	3.04726079556824	-1.2343925308828	0.217846439535589	0.804410214280781	Junction	Hippocampus
chr2:203193912-203197301(+)	ENSG00000144426.18	ENSG00000144426	NBEAL1	0.0656859609046796	0.797826883990441	1.2343821556949	0.217850299253847	0.804410214280781	Junction	Hippocampus
chr18:62106882-62106985(-)	ENSG00000197563.9	ENSG00000197563	PIGN	0.0648442615968846	0.785532999363935	1.23432545554651	0.217871393391824	0.804410214280781	Junction	Hippocampus
chrX:155236368-155238771(+)	ENSG00000155959.10	ENSG00000155959	VBP1	-0.02933968259251	3.89702101802906	-1.23426850043317	0.217892583868548	0.804410214280781	Junction	Hippocampus
chr17:4058156-4059170(-)	ENSG00000074755.14	ENSG00000074755	ZZEF1	0.0467639961724789	1.59473174217792	1.23426540970613	0.217893733833829	0.804410214280781	Junction	Hippocampus
chr1:162287437-162300647(+)	ENSG00000198929.12	ENSG00000198929	NOS1AP	-0.0612433163440453	2.20928880146471	-1.23424847595431	0.217900034444252	0.804410214280781	Junction	Hippocampus
chr5:141627958-141628113(-)	ENSG00000171720.9	ENSG00000171720	HDAC3	-0.0545644079929235	1.41227696245659	-1.23423901984136	0.21790355287616	0.804410214280781	Junction	Hippocampus
chr5:97006234-97006426(+)	ENSG00000113441.15	ENSG00000113441	LNPEP	-0.0421233719197984	2.30475567714842	-1.23423068484065	0.21790665419846	0.804410214280781	Junction	Hippocampus
chr22:43425210-43435033(+)	ENSG00000186732.13	ENSG00000186732	MPPED1	0.0924024255854015	2.45136113881716	1.23422160469988	0.217910032811883	0.804410214280781	Junction	Hippocampus
chr17:75523780-75524261(+)	ENSG00000182173.12	ENSG00000182173	TSEN54	-0.0980445699724154	-0.670596872774192	-1.23419018704298	0.217921723243685	0.804410214280781	Junction	Hippocampus
chr7:37912318-37914212(-)	ENSG00000106483.11	ENSG00000106483	SFRP4	-0.170188206954522	-0.876698677757836	-1.23413339077426	0.217942858142503	0.804410214280781	Junction	Hippocampus
chr17:31230383-31230841(+)	ENSG00000196712.16	ENSG00000196712	NF1	0.033910076410691	3.78064984701279	1.23412643830386	0.217945445381664	0.804410214280781	Junction	Hippocampus
chr9:5797933-5798805(-)	ENSG00000099219.13	ENSG00000099219	ERMP1	0.0519968982652034	2.5474900424954	1.2341242054774	0.217946276293327	0.804410214280781	Junction	Hippocampus
chr4:52029864-52033430(-)	ENSG00000163069.12	ENSG00000163069	SGCB	-0.0462265351440416	2.21705194330034	-1.23412414903308	0.217946297298236	0.804410214280781	Junction	Hippocampus
chr4:109664395-109682581(+)	ENSG00000005059.15	ENSG00000005059	CCDC109B	-0.0991030984167965	0.0677224994107788	-1.234119875291	0.217947887711412	0.804410214280781	Junction	Hippocampus
chr17:50108233-50108318(+)	ENSG00000005882.11	ENSG00000005882	PDK2	-0.0376292230986691	2.91499449613147	-1.23407053909786	0.21796624809029	0.804410214280781	Junction	Hippocampus
chr1:184702997-184706642(-)	ENSG00000116406.18	ENSG00000116406	EDEM3	0.0400919895076825	2.37713455279088	1.23402436848818	0.217983431413925	0.804410214280781	Junction	Hippocampus
chr1:147173560-147174423(+)	ENSG00000237188.3	ENSG00000237188	RP11-337C18.8	-0.067360855525344	1.25970862886676	-1.23402187753109	0.217984358501644	0.804410214280781	Junction	Hippocampus
chr2:127257728-127259295(-)	ENSG00000163161.12	ENSG00000163161	ERCC3	0.0451275518712802	1.90834970174555	1.23400924530318	0.217989060024816	0.804410214280781	Junction	Hippocampus
chr9:135703611-135703745(-)				0.125585779680771	-0.487199505219499	1.23400533727585	0.217990514547992	0.804410214280781	Junction	Hippocampus
chr9:128986876-128987588(+)	ENSG00000095319.14	ENSG00000095319	NUP188	-0.0625600828612544	0.887389267466739	-1.23400241554068	0.21799160198906	0.804410214280781	Junction	Hippocampus
chr1:166869511-166869762(-)	ENSG00000152382.5	ENSG00000152382	TADA1	-0.0543794490141483	1.31166569958939	-1.23399233613697	0.217995353473945	0.804410214280781	Junction	Hippocampus
chr7:132202837-132203322(-)	ENSG00000221866.9	ENSG00000221866	PLXNA4	-0.0682891972068039	1.85086605659169	-1.233976525951	0.218001238010519	0.804410214280781	Junction	Hippocampus
chr1:37976954-37978719(-)	ENSG00000183431.11	ENSG00000183431	SF3A3	-0.0369711667063851	2.64948250176749	-1.23397568023341	0.218001552789052	0.804410214280781	Junction	Hippocampus
chr9:99928844-99951059(+)	ENSG00000136874.10	ENSG00000136874	STX17	-0.0413158205599986	2.19650515367448	-1.23396990245575	0.21800370330339	0.804410214280781	Junction	Hippocampus
chr16:57752056-57752529(+)	ENSG00000140854.12	ENSG00000140854	KATNB1	-0.0594330563690832	1.68276036673234	-1.23395660185899	0.218008653902379	0.804410214280781	Junction	Hippocampus
chr6:30670467-30670789(-)	ENSG00000204560.9	ENSG00000204560	DHX16	-0.0632453165787699	0.600869507817434	-1.23395513252404	0.218009200806735	0.804410214280781	Junction	Hippocampus
chr6:111333368-111335468(-)	ENSG00000009413.15	ENSG00000009413	REV3L	-0.043407736721164	2.07928656632811	-1.23395459862371	0.218009399531181	0.804410214280781	Junction	Hippocampus
chr1:155611828-155611982(+)	ENSG00000125459.14	ENSG00000125459	MSTO1	0.0930880694926209	0.335103553545966	1.2339344890068	0.218016884679854	0.804410214280781	Junction	Hippocampus
chr17:78087094-78091439(+)	ENSG00000078687.17	ENSG00000078687	TNRC6C	-0.0599861661844032	0.824279550260203	-1.23392522093827	0.218020334478361	0.804410214280781	Junction	Hippocampus
chr5:132595045-132595572(+)	ENSG00000113522.13	ENSG00000113522	RAD50	0.0436725692102286	2.4901366808402	1.23392110451173	0.218021866724182	0.804410214280781	Junction	Hippocampus
chr6:155252004-155252947(+)	ENSG00000146426.17	ENSG00000146426	TIAM2	0.0971707254895065	1.11913461550622	1.23390216781536	0.218028915577266	0.804410214280781	Junction	Hippocampus
chr3:142318695-142318789(-)	ENSG00000114127.10	ENSG00000114127	XRN1	-0.0702471914998003	1.03479573314267	-1.23389572109343	0.21803131529396	0.804410214280781	Junction	Hippocampus
chr1:156942781-156943934(-)	ENSG00000132694.18	ENSG00000132694	ARHGEF11	0.0452470544957492	2.12904279876297	1.23388623498381	0.218034846421765	0.804410214280781	Junction	Hippocampus
chr1:12368592-12369466(+)	ENSG00000048707.13	ENSG00000048707	VPS13D	-0.0428463972189859	2.81665082863809	-1.23387376691842	0.218039487621334	0.804410214280781	Junction	Hippocampus
chr12:120153910-120154969(-)	ENSG00000089154.10	ENSG00000089154	GCN1	-0.0667436975522345	0.80706543212284	-1.23387201582167	0.218040139467503	0.804410214280781	Junction	Hippocampus
chr19:6713316-6713406(-)	ENSG00000125730.16	ENSG00000125730	C3	-0.114527747045029	2.02492907916075	-1.23385453679208	0.21804664611739	0.804410214280781	Junction	Hippocampus
chr2:112558082-112559292(+)	ENSG00000125630.15	ENSG00000125630	POLR1B	-0.069256201001102	0.363548319747433	-1.2338449352808	0.218050220384154	0.804410214280781	Junction	Hippocampus
chr11:108121679-108131906(+)	ENSG00000075239.13	ENSG00000075239	ACAT1	0.06136246730211	3.20597786278713	1.23383991305449	0.218052089979239	0.804410214280781	Junction	Hippocampus
chr2:198103937-198146779(+)	ENSG00000115896.15	ENSG00000115896	PLCL1	0.0602519032279412	2.59777423285549	1.23383240337784	0.218054885584634	0.804410214280781	Junction	Hippocampus
chr12:26632060-26653975(-)	ENSG00000123104.11	ENSG00000123104	ITPR2	-0.0572191916673365	1.94962951544673	-1.23381880494939	0.2180599478977	0.804410214280781	Junction	Hippocampus
chr9:35108738-35115670(-)	ENSG00000005238.19	ENSG00000005238	FAM214B	-0.1194456189197	-0.735750709170073	-1.23380912564001	0.218063551284461	0.804410214280781	Junction	Hippocampus
chr1:103021770-103022741(-)	ENSG00000060718.19	ENSG00000060718	COL11A1	0.0802276747586903	0.665824264840208	1.23380896182805	0.218063612268298	0.804410214280781	Junction	Hippocampus
chr10:38017387-38054374(+)	ENSG00000189180.15	ENSG00000189180	ZNF33A	0.0516483207942544	1.61480706641641	1.23380455562467	0.218065252612175	0.804410214280781	Junction	Hippocampus
chr2:10644373-10654480(-)	ENSG00000115761.15	ENSG00000115761	NOL10	-0.0473090608528742	1.89476475156344	-1.23378230762916	0.218073535244485	0.804410214280781	Junction	Hippocampus
chr8:103141058-103212918(+)	ENSG00000164929.16	ENSG00000164929	BAALC	-0.0613458815432534	3.39889660462003	-1.23377784758369	0.218075195687308	0.804410214280781	Junction	Hippocampus
chr16:56474951-56475506(+)	ENSG00000087263.16	ENSG00000087263	OGFOD1	0.0558885091072898	1.46103054005094	1.23377764311081	0.21807527181131	0.804410214280781	Junction	Hippocampus
chrX:154364373-154364525(-)	ENSG00000196924.14	ENSG00000196924	FLNA	-0.0840802638597878	2.25656071927821	-1.23374511851368	0.218087380763626	0.804410214280781	Junction	Hippocampus
chr2:109593120-109613797(-)	ENSG00000186522.14	ENSG00000186522	SEPT10	0.117926751017777	-0.504479599832838	1.2337371034653	0.218090364851698	0.804410214280781	Junction	Hippocampus
chr16:67001462-67003069(+)	ENSG00000172824.14	ENSG00000172824	CES4A	0.0540948660214887	2.44485673833045	1.23373650851672	0.218090586358584	0.804410214280781	Junction	Hippocampus
chr5:154033884-154034277(-)	ENSG00000055147.18	ENSG00000055147	FAM114A2	-0.0588358963139051	1.71820715742664	-1.23371169755344	0.218099823938626	0.804410214280781	Junction	Hippocampus
chr3:113784834-113786231(+)	ENSG00000114573.9	ENSG00000114573	ATP6V1A	0.0401438196267463	5.49191454967261	1.23369557987135	0.218105825000756	0.804410214280781	Junction	Hippocampus
chr15:63645683-63648068(-)	ENSG00000103657.13	ENSG00000103657	HERC1	0.039609870298241	3.46046262026174	1.23368362568228	0.218110275955391	0.804410214280781	Junction	Hippocampus
chr7:91118209-91207164(+)	ENSG00000058091.16	ENSG00000058091	CDK14	0.0488565171080535	3.88634214717753	1.23367019010786	0.218115278558843	0.804410214280781	Junction	Hippocampus
chr17:29482289-29489663(+)	ENSG00000160551.10	ENSG00000160551	TAOK1	0.0347052375881429	4.39785349332677	1.23366653452067	0.218116639694957	0.804410214280781	Junction	Hippocampus
chr11:119048371-119048475(-)	ENSG00000149428.18	ENSG00000149428	HYOU1	-0.0371886842492827	3.64124642429505	-1.23364747247061	0.218123737435086	0.804410214280781	Junction	Hippocampus
chr7:8218504-8221274(-)	ENSG00000003147.17	ENSG00000003147	ICA1	-0.0491194410947935	2.77153611425211	-1.23362970838774	0.21813035202814	0.804410214280781	Junction	Hippocampus
chr3:129514555-129515487(+)	ENSG00000163913.11	ENSG00000163913	IFT122	0.0837798338052585	0.404825121485401	1.23362358491976	0.218132632182144	0.804410214280781	Junction	Hippocampus
chr6:87216378-87218595(+)	ENSG00000188994.12	ENSG00000188994	ZNF292	-0.0396545256575939	3.18793739394809	-1.23361959383339	0.218134118325013	0.804410214280781	Junction	Hippocampus
chr1:237500904-237503288(+)	ENSG00000198626.15	ENSG00000198626	RYR2	0.0442710437099403	3.15971522452214	1.23361957389793	0.218134125748309	0.804410214280781	Junction	Hippocampus
chr13:28239697-28256291(+)	ENSG00000152520.13	ENSG00000152520	PAN3	0.0953086335437305	0.109247724298525	1.23359851479546	0.218141967552694	0.804410214280781	Junction	Hippocampus
chr15:40335701-40335783(-)	ENSG00000188549.12	ENSG00000188549	C15orf52	0.103081808814763	-0.496504180289843	1.23358415014132	0.218147316653671	0.804410214280781	Junction	Hippocampus
chr6:83926332-83934594(+)	ENSG00000065615.13	ENSG00000065615	CYB5R4	0.109490877319134	-0.758052892458717	1.2335691452126	0.218152904280772	0.804410214280781	Junction	Hippocampus
chr8:9710047-9710141(+)	ENSG00000173273.15	ENSG00000173273	TNKS	0.0422888427365037	2.873461390363	1.23352401173338	0.218169711984269	0.804410214280781	Junction	Hippocampus
chrX:70450784-70451866(+)	ENSG00000082458.11	ENSG00000082458	DLG3	0.0540479649402495	2.15812697910938	1.23350020213566	0.218178579052764	0.804410214280781	Junction	Hippocampus
chr1:167370215-167371916(+)	ENSG00000143190.21	ENSG00000143190	POU2F1	-0.0619135930290211	0.936594096424172	-1.2334728465992	0.218188767005621	0.804410214280781	Junction	Hippocampus
chr6:154820334-154822275(+)	ENSG00000213079.9	ENSG00000213079	SCAF8	-0.0332483902224497	3.25973064535076	-1.2334674903385	0.218190761864358	0.804410214280781	Junction	Hippocampus
chr2:232249347-232263206(+)	ENSG00000144535.19	ENSG00000144535	DIS3L2	-0.05406351939085	1.02089413920965	-1.23345484686323	0.218195470788753	0.804410214280781	Junction	Hippocampus
chr12:124980839-124982510(-)	ENSG00000150990.7	ENSG00000150990	DHX37	-0.0717090576687994	0.467721805229717	-1.2334508836021	0.218196946877211	0.804410214280781	Junction	Hippocampus
chr2:37003687-37005631(-)	ENSG00000008869.11	ENSG00000008869	HEATR5B	-0.0426620351880484	2.0752126424866	-1.23344272272176	0.218199986361819	0.804410214280781	Junction	Hippocampus
chr14:23081837-23090521(-)	ENSG00000100813.14	ENSG00000100813	ACIN1	0.0792304960700221	0.468933122362204	1.23341312221132	0.218211011200379	0.804410214280781	Junction	Hippocampus
chr2:152615001-152617090(+)	ENSG00000157827.19	ENSG00000157827	FMNL2	0.04501100752011	4.79073205010705	1.23341301587049	0.218211050808205	0.804410214280781	Junction	Hippocampus
chr7:107190318-107195833(+)	ENSG00000105856.13	ENSG00000105856	HBP1	-0.0653538839832561	0.93317373014778	-1.23339678419627	0.218217096537134	0.804410214280781	Junction	Hippocampus
chr7:130202092-130202531(-)	ENSG00000146842.16	ENSG00000146842	TMEM209	-0.0578375693569643	1.26635935765543	-1.23339099071244	0.218219254435783	0.804410214280781	Junction	Hippocampus
chr1:225498405-225500991(-)	ENSG00000154380.17	ENSG00000154380	ENAH	-0.0420015460584483	3.79203921720374	-1.23335405388533	0.218233012656063	0.804410214280781	Junction	Hippocampus
chr4:182601162-182628650(+)	ENSG00000218336.8	ENSG00000218336	TENM3	-0.0532943869512842	2.61528291397906	-1.233346426133	0.218235853917348	0.804410214280781	Junction	Hippocampus
chr9:40241760-40244445(+)	ENSG00000183148.6	ENSG00000183148	ANKRD20A2	0.202264654366143	-0.119999696754252	1.23334471972222	0.218236489541913	0.804410214280781	Junction	Hippocampus
chr12:113179027-113179142(-)	ENSG00000123064.12	ENSG00000123064	DDX54	0.0645663650101448	0.692166994219983	1.23333834692993	0.218238863368616	0.804410214280781	Junction	Hippocampus
chr18:46095132-46098171(-)	ENSG00000152234.15	ENSG00000152234	ATP5A1	0.0497313948794367	5.43775499657453	1.23332568431628	0.218243580171145	0.804410214280781	Junction	Hippocampus
chr22:31704727-31712082(-)	ENSG00000183530.13	ENSG00000183530	PRR14L	0.0619214489995441	1.03549206914835	1.23331837945865	0.218246301251919	0.804410214280781	Junction	Hippocampus
chr11:134256649-134257087(+)	ENSG00000151498.11	ENSG00000151498	ACAD8	0.0503688732734489	1.81706687219755	1.23331030262943	0.218249309922863	0.804410214280781	Junction	Hippocampus
chr1:40315665-40317122(-)	ENSG00000049089.13	ENSG00000049089	COL9A2	0.144766916391049	-0.903138929196521	1.23326174808796	0.218267397433264	0.804410214280781	Junction	Hippocampus
chr7:90494431-90563734(+)	ENSG00000058091.16	ENSG00000058091	CDK14	-0.131644133296023	-0.697836525764266	-1.23325437243675	0.218270145101321	0.804410214280781	Junction	Hippocampus
chr16:70366862-70370222(+)	ENSG00000260537.2	ENSG00000260537	RP11-529K1.3	-0.0471257589933414	1.74569484428565	-1.23323318820395	0.218278037050348	0.804410214280781	Junction	Hippocampus
chr9:125220701-125227909(+)	ENSG00000136933.16	ENSG00000136933	RABEPK	0.0763385315214554	0.573948843349917	1.233222613723	0.218281976532009	0.804410214280781	Junction	Hippocampus
chr6:56504099-56506442(-)	ENSG00000151914.19	ENSG00000151914	DST	0.0322723519711832	4.82108941139738	1.23321826361714	0.218283597161883	0.804410214280781	Junction	Hippocampus
chr14:58638548-58640735(+)	ENSG00000165617.14	ENSG00000165617	DACT1	0.110057069610697	0.0813351863091811	1.2332122584562	0.218285834396009	0.804410214280781	Junction	Hippocampus
chr3:151388173-151389978(+)	ENSG00000144893.12	ENSG00000144893	MED12L	0.0885950021833773	0.469345455845113	1.23320330170542	0.21828917128128	0.804410214280781	Junction	Hippocampus
chr7:129203590-129205202(+)	ENSG00000128602.9	ENSG00000128602	SMO	0.114228528185275	-0.965758652576077	1.23317893708724	0.218298248635966	0.804410214280781	Junction	Hippocampus
chr16:3023362-3023473(-)	ENSG00000103145.10	ENSG00000103145	HCFC1R1	0.0742358493585244	1.50227339879065	1.23317321759582	0.218300379546189	0.804410214280781	Junction	Hippocampus
chr17:77143660-77190802(+)	ENSG00000129657.14	ENSG00000129657	SEC14L1	-0.0520361976011204	3.39645442619234	-1.23309112226657	0.21833096744681	0.804410214280781	Junction	Hippocampus
chr12:95474331-95476070(+)	ENSG00000111142.13	ENSG00000111142	METAP2	-0.041510379449061	2.85229774763971	-1.23307896876473	0.218335495983112	0.804410214280781	Junction	Hippocampus
chr16:29974649-29977737(+)	ENSG00000149930.17	ENSG00000149930	TAOK2	-0.0523385341601545	1.36098060946561	-1.23307795384922	0.218335874155518	0.804410214280781	Junction	Hippocampus
chr7:139829480-139872234(+)	ENSG00000059377.15	ENSG00000059377	TBXAS1	-0.114909660221779	0.162462656308552	-1.23307678231111	0.218336310688386	0.804410214280781	Junction	Hippocampus
chr12:122001599-122003651(+)	ENSG00000158023.9	ENSG00000158023	WDR66	0.0950999522555842	-0.282026083994388	1.23306433461151	0.218340948928934	0.804410214280781	Junction	Hippocampus
chr15:49239368-49281986(+)	ENSG00000156958.14	ENSG00000156958	GALK2	-0.0508990472873004	1.95141521433003	-1.23305467104418	0.218344549799899	0.804410214280781	Junction	Hippocampus
chr11:33348014-33348521(+)	ENSG00000110422.11	ENSG00000110422	HIPK3	0.0415949410618058	2.37665170963838	1.233045234103	0.218348066266012	0.804410214280781	Junction	Hippocampus
chr20:45363694-45365618(+)	ENSG00000204070.9	ENSG00000204070	SYS1	0.0546720522700796	1.81492294133208	1.23303435746992	0.218352119251962	0.804410214280781	Junction	Hippocampus
chr1:64803062-64804772(+)	ENSG00000162437.14	ENSG00000162437	RAVER2	0.0726599929034306	0.945119003447054	1.23301934692642	0.218357712756036	0.804410214280781	Junction	Hippocampus
chr19:2799792-2805015(+)	ENSG00000172009.14	ENSG00000172009	THOP1	0.0448650953875443	2.43634841199316	1.23301407996931	0.218359675450716	0.804410214280781	Junction	Hippocampus
chr5:62551337-62561135(+)	ENSG00000086200.16	ENSG00000086200	IPO11	-0.0428211337844751	1.99579129754066	-1.2330002238885	0.218364838882971	0.804410214280781	Junction	Hippocampus
chr4:75800470-75800617(+)	ENSG00000138768.14	ENSG00000138768	USO1	0.0327401960525711	3.06196187270405	1.23298840590367	0.218369242893704	0.804410214280781	Junction	Hippocampus
chr12:132574565-132576798(+)	ENSG00000112787.12	ENSG00000112787	FBRSL1	-0.0700019274676412	0.692825409707508	-1.2329657478096	0.218377686685838	0.804410214280781	Junction	Hippocampus
chr15:25255807-25256434(+)				-0.109611380628436	0.212837122172263	-1.23296303144078	0.218378698986868	0.804410214280781	Junction	Hippocampus
chr1:154212379-154212457(-)	ENSG00000143612.18	ENSG00000143612	C1orf43	-0.0298209369590325	3.7956003447939	-1.23291403966322	0.218396957187014	0.804410214280781	Junction	Hippocampus
chr16:70985323-70987923(-)	ENSG00000157423.17	ENSG00000157423	HYDIN	-0.133622060582473	0.842545281116225	-1.23287158354274	0.218412780576627	0.804410214280781	Junction	Hippocampus
chr2:230876968-230877399(+)	ENSG00000135916.15	ENSG00000135916	ITM2C	-0.0411874936840604	6.19033873362697	-1.23285523837156	0.218418872639936	0.804410214280781	Junction	Hippocampus
chr16:67229719-67229792(-)	ENSG00000135723.13	ENSG00000135723	FHOD1	-0.104145722743153	-0.227059206631539	-1.23285269325007	0.218419821251691	0.804410214280781	Junction	Hippocampus
chr1:77639603-77641383(-)	ENSG00000036549.12	ENSG00000036549	ZZZ3	-0.0451642154943408	2.15745602065123	-1.23285230981436	0.218419964165213	0.804410214280781	Junction	Hippocampus
chr6:42969988-42974002(-)	ENSG00000124587.13	ENSG00000124587	PEX6	0.0657445217729114	2.11714917319091	1.23280926837897	0.21843600692654	0.804410214280781	Junction	Hippocampus
chr4:88428751-88431161(+)	ENSG00000138642.14	ENSG00000138642	HERC6	-0.0967657681205554	0.134870467929308	-1.23280789475552	0.218436518928878	0.804410214280781	Junction	Hippocampus
chrX:47576641-47577438(-)	ENSG00000008056.12	ENSG00000008056	SYN1	-0.0550680604654787	5.42394208554879	-1.23279993211718	0.218439486927782	0.804410214280781	Junction	Hippocampus
chr20:42106922-42110332(-)	ENSG00000196090.12	ENSG00000196090	PTPRT	-0.130137024926146	-0.128016370612502	-1.23279942599559	0.21843967558085	0.804410214280781	Junction	Hippocampus
chr4:26666406-26672148(+)	ENSG00000109680.10	ENSG00000109680	TBC1D19	-0.0466703065599731	2.07763349208752	-1.2327974640287	0.218440406890564	0.804410214280781	Junction	Hippocampus
chr5:168203833-168204371(+)	ENSG00000145934.16	ENSG00000145934	TENM2	-0.0567979849591461	2.37456360673917	-1.23277972307312	0.218447019790397	0.804410214280781	Junction	Hippocampus
chr1:37808307-37808530(+)	ENSG00000197982.13	ENSG00000197982	C1orf122	-0.127771670344298	-0.55904629784932	-1.23276323879583	0.218453164395769	0.804410214280781	Junction	Hippocampus
chr16:48562445-48609774(-)	ENSG00000102921.7	ENSG00000102921	N4BP1	-0.107707347367812	-0.358565762348455	-1.23274624451528	0.218459499238212	0.804410214280781	Junction	Hippocampus
chr9:4561542-4564343(+)	ENSG00000106688.11	ENSG00000106688	SLC1A1	-0.0602584972157624	1.48008804987534	-1.23274331443765	0.218460591476729	0.804410214280781	Junction	Hippocampus
chr3:55888550-55950424(-)	ENSG00000187672.12	ENSG00000187672	ERC2	-0.0554606287477288	4.07394296178174	-1.23273464659254	0.218463822593121	0.804410214280781	Junction	Hippocampus
chr6:170567010-170569611(+)	ENSG00000112592.13	ENSG00000112592	TBP	0.0783635429208658	0.300926857525513	1.23273338261716	0.218464293768652	0.804410214280781	Junction	Hippocampus
chr19:18617103-18618154(+)	ENSG00000105696.8	ENSG00000105696	TMEM59L	-0.0396140741900001	5.27495677292198	-1.23268960461572	0.218480613465474	0.804410214280781	Junction	Hippocampus
chr1:219173982-219179146(+)	ENSG00000143353.11	ENSG00000143353	LYPLAL1	0.0554769666013698	2.48324919382465	1.23266927239881	0.218488193270355	0.804410214280781	Junction	Hippocampus
chr21:8401418-8445650(-)				0.335917739648461	-2.22472996670367	1.23266314963571	0.218490475859875	0.804410214280781	Junction	Hippocampus
chr17:45475727-45477899(-)	ENSG00000225190.9	ENSG00000225190	PLEKHM1	-0.0707788415661443	1.38112491012498	-1.2326426124671	0.218498132320575	0.804410214280781	Junction	Hippocampus
chr17:64797410-64799999(-)	ENSG00000214176.9	ENSG00000214176	PLEKHM1P1	-0.0816971129605962	0.515865786919488	-1.2326313932759	0.21850231502838	0.804410214280781	Junction	Hippocampus
chr3:184326630-184326880(+)	ENSG00000114867.20	ENSG00000114867	EIF4G1	-0.0330434093531492	3.71989102960694	-1.23262849059512	0.218503397207198	0.804410214280781	Junction	Hippocampus
chr12:132197254-132197791(-)	ENSG00000182870.12	ENSG00000182870	GALNT9	-0.0738614625065552	1.29623804053223	-1.23260209298312	0.218513238954827	0.804410214280781	Junction	Hippocampus
chr12:104331642-104334236(+)	ENSG00000198431.15	ENSG00000198431	TXNRD1	-0.0465588758167599	2.64728056556267	-1.23259417955406	0.218516189358688	0.804410214280781	Junction	Hippocampus
chr6:161149256-161153345(-)	ENSG00000026652.13	ENSG00000026652	AGPAT4	-0.0929228310201249	-0.226487135378228	-1.23259108946075	0.218517341461638	0.804410214280781	Junction	Hippocampus
chr16:13203550-13213252(+)	ENSG00000237515.7	ENSG00000237515	SHISA9	-0.112529450339559	-0.267970490716192	-1.23256155969618	0.218528351488987	0.804410214280781	Junction	Hippocampus
chr2:101831852-101834408(+)	ENSG00000071054.16	ENSG00000071054	MAP4K4	0.0485509154905864	3.60906713271073	1.23255155195357	0.218532082917347	0.804410214280781	Junction	Hippocampus
chr17:21313538-21314146(+)	ENSG00000034152.18	ENSG00000034152	MAP2K3	-0.103357307698599	-0.180640765976087	-1.23253623181165	0.218537795184864	0.804410214280781	Junction	Hippocampus
chr19:32598379-32599703(-)	ENSG00000105186.15	ENSG00000105186	ANKRD27	0.0517429848872396	1.59474724446494	1.23253566249765	0.218538007461338	0.804410214280781	Junction	Hippocampus
chr2:111847866-111850775(-)	ENSG00000153107.11	ENSG00000153107	ANAPC1	0.0598338510858297	1.0514971123379	1.23253154080153	0.218539544296257	0.804410214280781	Junction	Hippocampus
chr19:38519455-38523027(+)	ENSG00000196218.12	ENSG00000196218	RYR1	-0.0775178257752433	0.338983335544242	-1.23252984842593	0.218540175325605	0.804410214280781	Junction	Hippocampus
chr16:1976962-1977053(+)	ENSG00000183751.14	ENSG00000183751	TBL3	-0.056504878884133	1.33468906426901	-1.23251784899656	0.218544649542746	0.804410214280781	Junction	Hippocampus
chr16:70676979-70677791(-)	ENSG00000132613.14	ENSG00000132613	MTSS1L	0.0438351239399643	4.29115765660162	1.23251776180972	0.218544682052272	0.804410214280781	Junction	Hippocampus
chr1:182854179-182855576(+)	ENSG00000135829.16	ENSG00000135829	DHX9	-0.0781803358939919	0.0985969038269131	-1.2324889570401	0.218555422733358	0.804427878585469	Junction	Hippocampus
chr1:85745507-85775673(-)	ENSG00000171502.14	ENSG00000171502	COL24A1	0.189970123789496	-0.667986472665535	1.2324405363758	0.218573478619093	0.804427878585469	Junction	Hippocampus
chr9:35715188-35716389(-)	ENSG00000137076.19	ENSG00000137076	TLN1	-0.0482204086239787	2.54358234680749	-1.23243501335009	0.218575538203214	0.804427878585469	Junction	Hippocampus
chr9:132275421-132277059(-)	ENSG00000107290.13	ENSG00000107290	SETX	-0.0365673343187772	2.85295616266843	-1.23243022401191	0.218577324200237	0.804427878585469	Junction	Hippocampus
chr12:75043814-75048152(-)	ENSG00000166006.12	ENSG00000166006	KCNC2	-0.0916995490245055	0.101271334770478	-1.23242907331421	0.218577753309668	0.804427878585469	Junction	Hippocampus
chr6:31991308-31991406(+)	ENSG00000244731.7	ENSG00000244731	C4A	-0.111086285763707	1.46365865521301	-1.23241013402519	0.218584816092525	0.804433061577542	Junction	Hippocampus
chr2:95860075-95867439(-)	ENSG00000174501.14	ENSG00000174501	ANKRD36C	-0.0625222739879012	1.91924480272506	-1.23239226986797	0.218591478091326	0.804436769379236	Junction	Hippocampus
chr10:70121212-70123404(-)	ENSG00000042286.14	ENSG00000042286	AIFM2	0.0893776930049698	-0.177612752307302	1.2323471963821	0.218608287792135	0.804474331088057	Junction	Hippocampus
chr7:139237098-139251955(+)	ENSG00000157741.14	ENSG00000157741	UBN2	0.0453261609739877	2.15812285001102	1.23233457670391	0.218612994340592	0.804474331088057	Junction	Hippocampus
chr5:90855902-90863756(+)	ENSG00000164199.15	ENSG00000164199	ADGRV1	-0.0614874300139263	3.21832600330786	-1.23226489920628	0.218638982097198	0.80450727007669	Junction	Hippocampus
chrX:123465789-123482798(+)	ENSG00000125675.17	ENSG00000125675	GRIA3	0.129280117570984	0.220239447164795	1.23226369879011	0.21863942983836	0.80450727007669	Junction	Hippocampus
chr12:53471808-53479405(+)	ENSG00000197111.15	ENSG00000197111	PCBP2	-0.0338053251358165	4.29182987059164	-1.23225654474712	0.218642098226257	0.80450727007669	Junction	Hippocampus
chr5:147278180-147279246(+)	ENSG00000169302.14	ENSG00000169302	STK32A	-0.101456166788433	-0.071867323309692	-1.23224217410939	0.218647458404236	0.80450727007669	Junction	Hippocampus
chr14:102231822-102232534(-)	ENSG00000080823.21	ENSG00000080823	MOK	-0.0921333054540277	-0.0125982404321981	-1.23223476944258	0.21865022034594	0.80450727007669	Junction	Hippocampus
chr6:15637805-15651312(-)	ENSG00000047579.19	ENSG00000047579	DTNBP1	-0.0725840713652445	0.381973937052169	-1.23220456375326	0.218661487332795	0.804527918465838	Junction	Hippocampus
chr13:25578900-25579807(+)	ENSG00000132932.16	ENSG00000132932	ATP8A2	-0.0437475773839846	3.04399889672111	-1.23214424117403	0.218683989436783	0.804589902429045	Junction	Hippocampus
chr21:42288313-42290049(+)	ENSG00000160179.18	ENSG00000160179	ABCG1	-0.0693210140468639	1.12432447567276	-1.2321142203207	0.218695188724335	0.804593611043346	Junction	Hippocampus
chr2:222572023-222599927(-)	ENSG00000116120.9	ENSG00000116120	FARSB	-0.0409484944286401	2.6948108567399	-1.2320955165283	0.218702166388358	0.804593611043346	Junction	Hippocampus
chr8:39017415-39018852(+)	ENSG00000168615.11	ENSG00000168615	ADAM9	-0.0407481952263087	2.72126775373467	-1.23208534076413	0.2187059626412	0.804593611043346	Junction	Hippocampus
chr3:113722973-113723421(-)	ENSG00000121579.12	ENSG00000121579	NAA50	-0.0453629850389959	2.35899315132506	-1.23208089879578	0.218707619812724	0.804593611043346	Junction	Hippocampus
chr2:95893725-95895398(-)	ENSG00000174501.14	ENSG00000174501	ANKRD36C	-0.112289383937273	0.455686207962887	-1.23206545916002	0.218713379970304	0.80459399569392	Junction	Hippocampus
chr1:83948696-83949864(-)	ENSG00000137941.16	ENSG00000137941	TTLL7	-0.0507464095613877	2.65122518768076	-1.23201946815686	0.218730538758297	0.804635727232333	Junction	Hippocampus
chr17:38322300-38322508(+)	ENSG00000278845.4	ENSG00000278845	MRPL45	0.0513320950264867	1.56102018195966	1.23198464751544	0.218743530640726	0.804635727232333	Junction	Hippocampus
chr11:134203199-134203653(-)	ENSG00000151503.12	ENSG00000151503	NCAPD3	0.0677868960637856	0.47729513043155	1.23198151606157	0.218744699040522	0.804635727232333	Junction	Hippocampus
chr20:62338370-62338467(-)	ENSG00000130702.14	ENSG00000130702	LAMA5	0.11279711991799	-0.614235621833549	1.23192114127738	0.218767226800503	0.804635727232333	Junction	Hippocampus
chrX:49034252-49038009(-)	ENSG00000068323.16	ENSG00000068323	TFE3	-0.0471289478073839	1.92476605346171	-1.23191345450192	0.218770095101972	0.804635727232333	Junction	Hippocampus
chr8:129862335-129871374(-)	ENSG00000153310.18	ENSG00000153310	FAM49B	0.042996001490974	3.54463963088291	1.23190208762031	0.218774336675766	0.804635727232333	Junction	Hippocampus
chr5:81233378-81251112(+)	ENSG00000131730.15	ENSG00000131730	CKMT2	0.110932491055734	-0.710348925844563	1.23187563884452	0.21878420631702	0.804635727232333	Junction	Hippocampus
chr6:117543212-117544527(+)	ENSG00000164465.18	ENSG00000164465	DCBLD1	-0.14001127018749	-0.557572437553895	-1.23187406269698	0.218784794483331	0.804635727232333	Junction	Hippocampus
chr17:7501730-7501899(+)	ENSG00000181222.15	ENSG00000181222	POLR2A	-0.048791401080843	2.92764672417565	-1.23186584116992	0.218787862504742	0.804635727232333	Junction	Hippocampus
chr21:33489425-33491601(-)	ENSG00000177692.11	ENSG00000177692	DNAJC28	0.098478835705494	-0.303335613627846	1.23185933580075	0.218790290130719	0.804635727232333	Junction	Hippocampus
chr7:135207203-135208790(-)	ENSG00000105875.13	ENSG00000105875	WDR91	0.0630617570295347	1.14017768765655	1.23185608189748	0.218791504405777	0.804635727232333	Junction	Hippocampus
chr3:45488813-45491516(+)	ENSG00000011376.9	ENSG00000011376	LARS2	-0.0642990895272231	1.06575618179775	-1.23184552992184	0.218795442171769	0.804635727232333	Junction	Hippocampus
chr10:4842505-4847147(+)	ENSG00000165568.17	ENSG00000165568	AKR1E2	-0.122394652118878	-0.384557673457947	-1.2318380045569	0.21879825050422	0.804635727232333	Junction	Hippocampus
chr2:48460154-48461137(+)	ENSG00000162869.15	ENSG00000162869	PPP1R21	-0.0465969358714055	2.39609421513738	-1.23179978902123	0.218812512264165	0.804667374690106	Junction	Hippocampus
chr12:96942625-96943559(+)	ENSG00000139350.11	ENSG00000139350	NEDD1	-0.0714958027286382	0.0670382824495589	-1.23174972330271	0.218831197440659	0.804684637897943	Junction	Hippocampus
chr14:105249248-105249359(+)	ENSG00000184887.13	ENSG00000184887	BTBD6	-0.0718642730873475	0.559571883772953	-1.23172801210232	0.218839300700369	0.804684637897943	Junction	Hippocampus
chr19:56647635-56655102(+)	ENSG00000268182.5	ENSG00000268182	SMIM17	0.0708771237600821	1.06174578500564	1.23172785985795	0.21883935752322	0.804684637897943	Junction	Hippocampus
chr1:113970198-113971823(+)	ENSG00000163349.21	ENSG00000163349	HIPK1	-0.0521000282727371	1.91563138452065	-1.23170773438868	0.218846869136026	0.804684637897943	Junction	Hippocampus
chr1:27296402-27297047(+)	ENSG00000142784.15	ENSG00000142784	WDTC1	-0.0366618841473704	2.45339714062813	-1.23169709871769	0.218850838859797	0.804684637897943	Junction	Hippocampus
chr2:55922448-55922898(-)	ENSG00000115380.19	ENSG00000115380	EFEMP1	0.0948514354502228	1.76269334293821	1.23167448708452	0.218859278738499	0.804684637897943	Junction	Hippocampus
chr14:96313158-96313328(-)	ENSG00000066739.11	ENSG00000066739	ATG2B	0.0411069725935356	2.51381337873382	1.23166861829474	0.218861469325136	0.804684637897943	Junction	Hippocampus
chr14:94062622-94079024(-)	ENSG00000089737.15	ENSG00000089737	DDX24	-0.0301842432408832	4.813857354385	-1.23166597348196	0.218862456534095	0.804684637897943	Junction	Hippocampus
chr7:5529664-5530523(-)	ENSG00000075624.13	ENSG00000075624	ACTB	-0.0862842527404108	5.36933166448761	-1.23163261792981	0.218874907180602	0.804698049518099	Junction	Hippocampus
chr12:120539469-120546404(+)	ENSG00000022840.15	ENSG00000022840	RNF10	0.0874620653957917	-0.0475512655471014	1.23160059603016	0.218886860494424	0.804698049518099	Junction	Hippocampus
chr17:39658523-39658721(+)	ENSG00000131748.15	ENSG00000131748	STARD3	-0.0588418984149109	1.50342712658122	-1.23155824921445	0.218902668673585	0.804698049518099	Junction	Hippocampus
chrX:139785300-139787172(-)	ENSG00000101974.14	ENSG00000101974	ATP11C	-0.098015932758666	-0.249573357058897	-1.23155257158403	0.218904788210745	0.804698049518099	Junction	Hippocampus
chr4:85570722-85721884(+)	ENSG00000138639.17	ENSG00000138639	ARHGAP24	-0.105484998534152	-0.113135373499562	-1.23152218523865	0.218916132101003	0.804698049518099	Junction	Hippocampus
chrX:13739033-13744414(+)	ENSG00000046651.14	ENSG00000046651	OFD1	-0.0706971844697684	0.296276669833548	-1.23151940577875	0.218917169755603	0.804698049518099	Junction	Hippocampus
chr6:118905829-118907401(+)	ENSG00000111875.7	ENSG00000111875	ASF1A	-0.0426943017836574	1.95504383911982	-1.23151170742111	0.218920043798756	0.804698049518099	Junction	Hippocampus
chr17:4533130-4533242(+)	ENSG00000183018.8	ENSG00000183018	SPNS2	-0.0639802698320878	1.41804417576002	-1.23150312105283	0.218923249396783	0.804698049518099	Junction	Hippocampus
chr15:42983994-42984886(-)	ENSG00000159459.11	ENSG00000159459	UBR1	-0.0622327516874053	1.16505857324165	-1.23148017771773	0.218931815129495	0.804698049518099	Junction	Hippocampus
chr8:123787374-123787663(+)	ENSG00000176853.15	ENSG00000176853	FAM91A1	-0.0421407901224204	2.21794475349186	-1.23146672485061	0.218936837775171	0.804698049518099	Junction	Hippocampus
chr15:99287295-99287813(+)	ENSG00000168904.14	ENSG00000168904	LRRC28	-0.0543996499902444	1.21083798712572	-1.23146210499969	0.21893856262177	0.804698049518099	Junction	Hippocampus
chr2:112647465-112647652(+)	ENSG00000144136.10	ENSG00000144136	SLC20A1	0.066597280722234	1.68544976376368	1.23144336163423	0.218945560660267	0.804698049518099	Junction	Hippocampus
chr19:619766-619957(-)	ENSG00000099821.13	ENSG00000099821	POLRMT	-0.090279387024615	-0.154346731566486	-1.2314349257413	0.218948710344892	0.804698049518099	Junction	Hippocampus
chr19:40673647-40677231(-)	ENSG00000105245.9	ENSG00000105245	NUMBL	-0.124764380108071	-0.916992800772883	-1.23143181159112	0.218949873074276	0.804698049518099	Junction	Hippocampus
chr19:2247663-2247766(+)	ENSG00000104897.9	ENSG00000104897	SF3A2	0.0778052893377991	0.180991433719213	1.23140560881367	0.21895965657435	0.804698049518099	Junction	Hippocampus
chr12:13866227-13979927(-)	ENSG00000273079.5	ENSG00000273079	GRIN2B	0.03675353984537	3.80794668341543	1.23139468002736	0.218963737218963	0.804698049518099	Junction	Hippocampus
chr7:123692868-123694714(-)	ENSG00000106299.7	ENSG00000106299	WASL	0.0719701524984125	3.27383021833188	1.23139149310032	0.21896492717997	0.804698049518099	Junction	Hippocampus
chr12:57731643-57731808(-)	ENSG00000135439.11	ENSG00000135439	AGAP2	-0.0469636148893201	4.58542235354821	-1.23138348247986	0.218967918271849	0.804698049518099	Junction	Hippocampus
chr1:108800306-108807400(+)	ENSG00000116266.10	ENSG00000116266	STXBP3	0.0453795793496354	3.47665091507116	1.23135975768851	0.218976777063222	0.804703567527628	Junction	Hippocampus
chr14:104893850-104894284(+)	ENSG00000099814.15	ENSG00000099814	CEP170B	-0.0433828128312843	3.40138084553576	-1.2313421196928	0.218983363224314	0.804703567527628	Junction	Hippocampus
chr6:72252833-72258127(+)	ENSG00000079841.18	ENSG00000079841	RIMS1	-0.0562969092109834	1.89161242240998	-1.23133401694431	0.218986388899815	0.804703567527628	Junction	Hippocampus
chr2:32702921-32733827(+)	ENSG00000018699.11	ENSG00000018699	TTC27	-0.088309508161746	-0.140715211015947	-1.23129733498004	0.219000086816829	0.804733116824988	Junction	Hippocampus
chr3:154299926-154300593(-)	ENSG00000174953.13	ENSG00000174953	DHX36	-0.0353689690489114	2.82516853522312	-1.23124980524252	0.219017836469033	0.804759036373243	Junction	Hippocampus
chr14:20990384-20990463(+)	ENSG00000165792.17	ENSG00000165792	METTL17	-0.0610701855277059	0.578917628331838	-1.23124416650811	0.219019942284282	0.804759036373243	Junction	Hippocampus
chr4:145155687-145155935(-)	ENSG00000164164.15	ENSG00000164164	OTUD4	0.0462413668574018	1.79524416637971	1.23122821656824	0.219025898952915	0.804759036373243	Junction	Hippocampus
chr16:8811179-8811637(+)	ENSG00000140650.11	ENSG00000140650	PMM2	-0.0836990683793192	0.156625789495914	-1.23117943746859	0.219044116732888	0.804759036373243	Junction	Hippocampus
chr5:78418904-78421800(+)	ENSG00000085365.17	ENSG00000085365	SCAMP1	0.0398113498178912	3.74270608213875	1.23117185302454	0.219046949432167	0.804759036373243	Junction	Hippocampus
chr18:62114640-62138242(-)	ENSG00000197563.9	ENSG00000197563	PIGN	0.0601134248512279	1.02989519600059	1.23115484210134	0.219053302904899	0.804759036373243	Junction	Hippocampus
chr17:7908511-7908696(+)	ENSG00000170004.16	ENSG00000170004	CHD3	0.0581536187054506	2.60129211777618	1.23113028801585	0.219062473935581	0.804759036373243	Junction	Hippocampus
chr8:124320192-124322104(-)	ENSG00000164983.7	ENSG00000164983	TMEM65	0.0572769971957765	2.1930603590998	1.23112271527812	0.219065302433578	0.804759036373243	Junction	Hippocampus
chr2:108788967-108791674(+)	ENSG00000163006.11	ENSG00000163006	CCDC138	0.0912360846729025	-0.101804635242546	1.23111990078209	0.219066353684462	0.804759036373243	Junction	Hippocampus
chr22:43169569-43171818(-)	ENSG00000100304.12	ENSG00000100304	TTLL12	-0.0639657008373548	1.00253442363724	-1.23111336651038	0.219068794333976	0.804759036373243	Junction	Hippocampus
chr16:19710587-19711371(-)	ENSG00000103550.13	ENSG00000103550	KNOP1	0.0756912291947616	1.26147377772417	1.23111183888237	0.219069364929017	0.804759036373243	Junction	Hippocampus
chr10:60889186-60892809(-)	ENSG00000072422.16	ENSG00000072422	RHOBTB1	0.0937384343761958	-0.0798640844288204	1.23108061721258	0.219081026988423	0.804781096480788	Junction	Hippocampus
chr1:156414299-156414653(-)	ENSG00000125462.16	ENSG00000125462	C1orf61	-0.0860143099680271	0.658320550705023	-1.23106394791941	0.219087253561546	0.804783189029753	Junction	Hippocampus
chr12:96521971-96522087(+)	ENSG00000188596.10	ENSG00000188596	CFAP54	0.105722624280078	0.131882320714197	1.23098970292295	0.21911498825486	0.804821630093066	Junction	Hippocampus
chr5:178150994-178153490(-)	ENSG00000145912.8	ENSG00000145912	NHP2	0.0382778705777146	3.72915371439788	1.23098724280389	0.219115907291398	0.804821630093066	Junction	Hippocampus
chr1:12261150-12261900(+)	ENSG00000048707.13	ENSG00000048707	VPS13D	0.0414038705968083	2.6013900077284	1.23098225774214	0.219117769589421	0.804821630093066	Junction	Hippocampus
chrX:80725068-80728751(-)	ENSG00000165288.10	ENSG00000165288	BRWD3	-0.0640909631348205	1.07832098329694	-1.23097535788315	0.219120347228023	0.804821630093066	Junction	Hippocampus
chr3:9475157-9475482(+)	ENSG00000168137.15	ENSG00000168137	SETD5	0.0468181433183821	2.36341511557689	1.2309208677655	0.219140704329633	0.804845515016349	Junction	Hippocampus
chr1:112449173-112454448(+)	ENSG00000143079.14	ENSG00000143079	CTTNBP2NL	-0.0640940190475026	1.16224450831863	-1.23089893968992	0.219148896879915	0.804845515016349	Junction	Hippocampus
chr12:40321189-40322034(+)	ENSG00000188906.14	ENSG00000188906	LRRK2	0.0663598844277153	0.909336861977766	1.23084127802317	0.219170440914196	0.804845515016349	Junction	Hippocampus
chr9:128123135-128123701(-)	ENSG00000148334.14	ENSG00000148334	PTGES2	0.0419707422897296	2.64619134684104	1.23084054341274	0.219170715395339	0.804845515016349	Junction	Hippocampus
chr11:103303254-103304594(+)	ENSG00000187240.13	ENSG00000187240	DYNC2H1	-0.0397053161124774	2.88356447618884	-1.23083755520379	0.219171831917587	0.804845515016349	Junction	Hippocampus
chr6:33778388-33780099(-)	ENSG00000161904.11	ENSG00000161904	LEMD2	0.0557789876498188	1.14721780302408	1.23083481295543	0.219172856542084	0.804845515016349	Junction	Hippocampus
chr1:77161406-77161593(-)	ENSG00000142892.14	ENSG00000142892	PIGK	0.0464805496156872	2.56367428580825	1.23082616881277	0.219176086396248	0.804845515016349	Junction	Hippocampus
chr14:81498047-81498412(-)	ENSG00000071537.13	ENSG00000071537	SEL1L	-0.0444292603226271	2.84971799759872	-1.23081559385261	0.219180037740401	0.804845515016349	Junction	Hippocampus
chr2:112390248-112390974(-)	ENSG00000169629.11	ENSG00000169629	RGPD8	-0.0630315046113549	1.71866700770041	-1.23080214043701	0.219185064696457	0.804845515016349	Junction	Hippocampus
chr20:63285714-63286371(+)	ENSG00000101199.12	ENSG00000101199	ARFGAP1	-0.0657090799806284	1.53639169512091	-1.23078727459697	0.219190619510744	0.804845515016349	Junction	Hippocampus
chr13:20489497-20512442(-)	ENSG00000165475.13	ENSG00000165475	CRYL1	-0.0432182841985948	2.87456120884389	-1.23074309550552	0.219207128201307	0.804845515016349	Junction	Hippocampus
chr3:133777239-133778585(+)	ENSG00000091513.14	ENSG00000091513	TF	0.0985930259362675	5.1734771321104	1.23071347334995	0.219218197808279	0.804845515016349	Junction	Hippocampus
chr11:106077894-106079466(+)	ENSG00000149313.10	ENSG00000149313	AASDHPPT	0.0319358923618222	3.7522609973553	1.23069470714347	0.219225210826172	0.804845515016349	Junction	Hippocampus
chr2:71077637-71078317(+)	ENSG00000124357.12	ENSG00000124357	NAGK	0.0563324088081932	1.69523774106448	1.23069272347471	0.219225952141784	0.804845515016349	Junction	Hippocampus
chr22:23766027-23766127(-)	ENSG00000250479.8	ENSG00000250479	CHCHD10	0.049436259721747	4.43907706822148	1.23069035451341	0.219226837447201	0.804845515016349	Junction	Hippocampus
chr5:78780663-78781851(-)	ENSG00000113273.15	ENSG00000113273	ARSB	0.0869221585125094	0.31216579812782	1.23068854914454	0.219227512134011	0.804845515016349	Junction	Hippocampus
chr2:186646878-186649839(+)	ENSG00000138448.11	ENSG00000138448	ITGAV	-0.0433345782101017	3.00476803968556	-1.23067241342223	0.219233542302805	0.804845515016349	Junction	Hippocampus
chr15:63612557-63615767(-)	ENSG00000103657.13	ENSG00000103657	HERC1	0.0360880547143412	3.23666519612174	1.23064382203423	0.219244227640024	0.804845515016349	Junction	Hippocampus
chr2:61498914-61522610(-)	ENSG00000082898.16	ENSG00000082898	XPO1	-0.28314304432845	-1.81276267162981	-1.2306372447413	0.219246685796714	0.804845515016349	Junction	Hippocampus
chr5:140679884-140683099(-)	ENSG00000170445.12	ENSG00000170445	HARS	0.0409783407647439	2.83151060515832	1.23062874163931	0.219249863722795	0.804845515016349	Junction	Hippocampus
chr8:18010669-18011236(+)	ENSG00000078674.17	ENSG00000078674	PCM1	0.0296904162534451	4.27014586447234	1.2306117678466	0.219256207560964	0.804845515016349	Junction	Hippocampus
chr11:116875452-116875865(-)	ENSG00000160584.15	ENSG00000160584	SIK3	0.0473610500935985	2.40309274364365	1.23061090416452	0.219256530359734	0.804845515016349	Junction	Hippocampus
chr3:48410381-48410454(-)	ENSG00000164050.12	ENSG00000164050	PLXNB1	0.0451019438577595	2.73624245557251	1.23058702695581	0.219265454535579	0.804845515016349	Junction	Hippocampus
chr17:68937116-68940757(-)	ENSG00000141338.13	ENSG00000141338	ABCA8	0.081280066082923	2.53197586242004	1.23058129134203	0.219267598276829	0.804845515016349	Junction	Hippocampus
chr15:75943655-75955931(-)	ENSG00000169752.16	ENSG00000169752	NRG4	0.162720050496879	-0.67956147440191	1.23057146534868	0.219271270872215	0.804845515016349	Junction	Hippocampus
chr12:53075812-53077114(-)	ENSG00000167778.8	ENSG00000167778	SPRYD3	0.0375861580964387	3.4270589290832	1.23056309993813	0.219274397590345	0.804845515016349	Junction	Hippocampus
chr13:113077212-113078362(+)	ENSG00000126217.20	ENSG00000126217	MCF2L	-0.0798737501249705	1.12023273700627	-1.23054427695845	0.219281433124909	0.804845515016349	Junction	Hippocampus
chr11:77379995-77392330(-)	ENSG00000149269.9	ENSG00000149269	PAK1	0.0655726105456986	3.45183800296294	1.23053404818167	0.219285256440788	0.804845515016349	Junction	Hippocampus
chr6:117521577-117525361(+)	ENSG00000164465.18	ENSG00000164465	DCBLD1	-0.131112520206942	-0.661823419022956	-1.23049277648519	0.219300683478546	0.804856376279419	Junction	Hippocampus
chr19:49994920-49995190(-)	ENSG00000105053.10	ENSG00000105053	VRK3	0.097578027166099	-0.525931331338778	1.23047560265436	0.219307103152875	0.804856376279419	Junction	Hippocampus
chr19:40371874-40374480(+)	ENSG00000105223.19	ENSG00000105223	PLD3	0.0346925058403256	5.65693843500997	1.230400974303	0.219335001222796	0.804856376279419	Junction	Hippocampus
chr6:25669568-25669998(+)	ENSG00000079689.13	ENSG00000079689	SCGN	-0.213774045604637	-0.354860524610272	-1.23039670651222	0.219336596714248	0.804856376279419	Junction	Hippocampus
chr13:94590944-94592240(-)	ENSG00000088451.10	ENSG00000088451	TGDS	0.0961976221386091	-0.26347727923986	1.23039092298783	0.219338758868203	0.804856376279419	Junction	Hippocampus
chr3:143053795-143054942(+)	ENSG00000163714.17	ENSG00000163714	U2SURP	0.0347497715290296	3.89887263936261	1.23039005366121	0.219339083864789	0.804856376279419	Junction	Hippocampus
chr14:104703455-104703915(+)	ENSG00000203485.12	ENSG00000203485	INF2	-0.0725373392242749	1.1069864580719	-1.23038882750904	0.219339542260711	0.804856376279419	Junction	Hippocampus
chr12:4612719-4613511(+)	ENSG00000010219.13	ENSG00000010219	DYRK4	-0.0510651424051476	1.71829357007708	-1.23035768911859	0.219351183552418	0.804856376279419	Junction	Hippocampus
chr3:133748585-133753594(+)	ENSG00000091513.14	ENSG00000091513	TF	0.0872698080695691	5.75221363391538	1.2303550704511	0.219352162578755	0.804856376279419	Junction	Hippocampus
chr6:43778919-43784540(+)	ENSG00000112715.20	ENSG00000112715	VEGFA	-0.133985267724772	-0.928287380553342	-1.23035175461857	0.21935340225474	0.804856376279419	Junction	Hippocampus
chr2:186761237-186761478(+)	ENSG00000144369.12	ENSG00000144369	FAM171B	-0.0417964468735266	5.68482146637834	-1.23034732511263	0.219355058302877	0.804856376279419	Junction	Hippocampus
chr7:8085018-8086192(+)	ENSG00000106415.12	ENSG00000106415	GLCCI1	0.0851963466490764	-0.0721127929734869	1.23032097713567	0.219364909140356	0.804856376279419	Junction	Hippocampus
chr13:100111889-100111992(+)	ENSG00000175198.15	ENSG00000175198	PCCA	-0.0460816028838659	2.00223550580649	-1.2303166409913	0.219366530344849	0.804856376279419	Junction	Hippocampus
chrX:43793579-43795738(-)	ENSG00000069535.13	ENSG00000069535	MAOB	-0.0532618446677083	3.32893107896131	-1.23031426179261	0.219367419887073	0.804856376279419	Junction	Hippocampus
chr12:113181059-113185277(-)	ENSG00000123064.12	ENSG00000123064	DDX54	-0.0762613163275452	0.180314362374951	-1.23028932996234	0.219376741633924	0.804869820212249	Junction	Hippocampus
chr20:35003617-35004457(-)	ENSG00000100991.11	ENSG00000100991	TRPC4AP	-0.0415337215999607	2.44423515297339	-1.2302518835079	0.219390743002485	0.804900432040863	Junction	Hippocampus
chr6:30067480-30068589(+)	ENSG00000204619.7	ENSG00000204619	PPP1R11	-0.032806036302712	3.29658763097384	-1.23021236329412	0.219405520456009	0.804914843554327	Junction	Hippocampus
chr13:30631475-30637743(+)	ENSG00000132952.11	ENSG00000132952	USPL1	-0.0698527041327897	0.706721648598986	-1.23021111603967	0.219405986842816	0.804914843554327	Junction	Hippocampus
chr12:120151392-120153212(-)	ENSG00000089154.10	ENSG00000089154	GCN1	-0.058286708555838	1.09594405048989	-1.23018182686444	0.219416939171803	0.804934266407337	Junction	Hippocampus
chr15:50657820-50662966(-)	ENSG00000092439.13	ENSG00000092439	TRPM7	0.0467993329590243	2.09427813870641	1.23016392334555	0.219423634167871	0.804938070573016	Junction	Hippocampus
chr3:39406765-39407620(+)	ENSG00000168028.13	ENSG00000168028	RPSA	0.353885727646751	2.60840410857374	1.23011510682085	0.21944188978772	0.804938547253475	Junction	Hippocampus
chr16:19573242-19575097(+)	ENSG00000103544.14	ENSG00000103544	C16orf62	-0.0469490631664957	2.23063399828805	-1.23008820849831	0.21945194925816	0.804938547253475	Junction	Hippocampus
chr17:58212435-58212981(-)	ENSG00000011143.16	ENSG00000011143	MKS1	-0.0896119148116731	-0.383822019395167	-1.23007920055951	0.219455318133388	0.804938547253475	Junction	Hippocampus
chr4:6050680-6054049(-)	ENSG00000152969.17	ENSG00000152969	JAKMIP1	-0.0578540999093426	1.84707431884173	-1.23005876521649	0.219462960876899	0.804938547253475	Junction	Hippocampus
chr8:10834776-10839737(-)	ENSG00000258724.1	ENSG00000258724	CTD-2135J3.4	0.080356666727761	0.21531199764096	1.23004800927604	0.219466983636334	0.804938547253475	Junction	Hippocampus
chr8:94761835-94765182(+)	ENSG00000156162.16	ENSG00000156162	DPY19L4	-0.069857980113015	0.593862208691473	-1.23001971970771	0.21947756428778	0.804938547253475	Junction	Hippocampus
chr3:37653791-37683864(+)	ENSG00000144668.11	ENSG00000144668	ITGA9	0.0870249322032636	0.373800152340319	1.2300168242514	0.219478647245301	0.804938547253475	Junction	Hippocampus
chr13:48521963-48522307(-)	ENSG00000136161.12	ENSG00000136161	RCBTB2	0.0877649357397049	-0.471484970537275	1.23000626841325	0.219482595368677	0.804938547253475	Junction	Hippocampus
chr14:51708234-51711530(+)	ENSG00000139926.15	ENSG00000139926	FRMD6	-0.0949403801176687	0.130679782162784	-1.2299911993647	0.219488231624013	0.804938547253475	Junction	Hippocampus
chr1:92703620-92704554(-)	ENSG00000067208.14	ENSG00000067208	EVI5	-0.034207755859311	2.6679526470764	-1.2299755709245	0.21949407721804	0.804938547253475	Junction	Hippocampus
chr5:140645679-140647255(-)	ENSG00000131495.8	ENSG00000131495	NDUFA2	0.042098626453305	3.58635625141109	1.22996923872974	0.219496445716661	0.804938547253475	Junction	Hippocampus
chr11:33099718-33102176(-)	ENSG00000176102.11	ENSG00000176102	CSTF3	-0.0757219518808715	-0.0243851553526012	-1.22996867517088	0.219496656511511	0.804938547253475	Junction	Hippocampus
chr1:54865447-54871349(-)	ENSG00000116133.11	ENSG00000116133	DHCR24	0.0560603668280995	4.31417457735048	1.22996690561867	0.219497318399826	0.804938547253475	Junction	Hippocampus
chr4:2657881-2659557(+)	ENSG00000125386.15	ENSG00000125386	FAM193A	0.043407832896183	2.08725689882275	1.22990669861476	0.219519839255086	0.804993899135793	Junction	Hippocampus
chr13:45492251-45493346(+)	ENSG00000136152.14	ENSG00000136152	COG3	-0.0585352254447776	1.02383203319837	-1.22989630017678	0.219523729032947	0.804993899135793	Junction	Hippocampus
chr15:52269861-52271762(-)	ENSG00000128833.12	ENSG00000128833	MYO5C	-0.11276534707009	-0.817967347305094	-1.22987905886636	0.219530178656054	0.804996800435692	Junction	Hippocampus
chr8:3187966-3188886(-)	ENSG00000183117.18	ENSG00000183117	CSMD1	0.0497543836245134	1.55208616007321	1.22986073079563	0.219537034963816	0.805001192822497	Junction	Hippocampus
chr2:179955035-179959021(-)	ENSG00000163510.13	ENSG00000163510	CWC22	0.0492666884129787	1.48077813324883	1.22983048699573	0.219548349138022	0.805006106217947	Junction	Hippocampus
chr1:146794695-146796859(+)	ENSG00000276975.2	ENSG00000276975	HYDIN2	0.0791472285597056	0.419567096984122	1.2298268976891	0.21954969192181	0.805006106217947	Junction	Hippocampus
chr12:6578547-6578845(-)	ENSG00000111642.14	ENSG00000111642	CHD4	0.047663443684134	3.5795541575573	1.22973937858201	0.219582435241081	0.805086099637049	Junction	Hippocampus
chr7:94427296-94427626(+)	ENSG00000164692.17	ENSG00000164692	COL1A2	-0.162349892515159	-0.31807215854625	-1.22973833235878	0.21958282668342	0.805086099637049	Junction	Hippocampus
chr3:112340984-112344961(+)	ENSG00000091972.18	ENSG00000091972	CD200	0.0520980863841312	3.06636142525479	1.22963941788999	0.219619837606813	0.805201046236972	Junction	Hippocampus
chr1:203698355-203699459(+)	ENSG00000058668.14	ENSG00000058668	ATP2B4	-0.0717294293334598	4.04170322709285	-1.22958988574422	0.219638372787426	0.805248250299018	Junction	Hippocampus
chr19:18177293-18177710(+)	ENSG00000268173.2	ENSG00000268173	AC007192.4	-0.14599505631386	-0.909560973963075	-1.22957031752876	0.219645695623731	0.805254345777866	Junction	Hippocampus
chr14:22598330-22601666(+)	ENSG00000100439.10	ENSG00000100439	ABHD4	-0.0812950485529548	0.0111011911812877	-1.22954130548063	0.21965655286394	0.80527339826801	Junction	Hippocampus
chr15:43026664-43027775(-)	ENSG00000159459.11	ENSG00000159459	UBR1	-0.0506684852753235	1.49268782335148	-1.22949604495451	0.21967349157881	0.805314744233242	Junction	Hippocampus
chr19:37318187-37322184(+)	ENSG00000181666.17	ENSG00000181666	HKR1	-0.0946438636837598	-0.624530887368017	-1.22946477019654	0.219685196681343	0.805336902336407	Junction	Hippocampus
chr5:17162566-17216076(-)	ENSG00000215196.4	ENSG00000215196	AC091878.1	0.108341345144055	-0.238472780140719	1.22943532492709	0.219696217477915	0.805340872811407	Junction	Hippocampus
chr10:103414091-103414269(+)	ENSG00000148843.13	ENSG00000148843	PDCD11	0.0730026449820637	0.582987756508387	1.22942353544897	0.219700630163937	0.805340872811407	Junction	Hippocampus
chr2:229922610-229976240(+)	ENSG00000153832.11	ENSG00000153832	FBXO36	0.0616545630103617	1.39633813672833	1.22938352630725	0.219715605669417	0.805340872811407	Junction	Hippocampus
chr8:55880104-55941854(+)	ENSG00000254087.7	ENSG00000254087	LYN	-0.112740888610003	-0.696379675868828	-1.22938246988451	0.219716001100627	0.805340872811407	Junction	Hippocampus
chr11:4109704-4111600(+)	ENSG00000167325.14	ENSG00000167325	RRM1	-0.0641201430986898	0.914586095403068	-1.22938123447054	0.219716463530968	0.805340872811407	Junction	Hippocampus
chr4:44691800-44694411(+)	ENSG00000151806.13	ENSG00000151806	GUF1	-0.0557373212743531	1.47285464892343	-1.22937113242121	0.219720244876125	0.805340872811407	Junction	Hippocampus
chr4:158831962-158832066(+)	ENSG00000052795.12	ENSG00000052795	FNIP2	-0.04787030891238	2.84776313345411	-1.22931048275483	0.219742947921328	0.805389614533503	Junction	Hippocampus
chr4:6333732-6347845(-)	ENSG00000074211.13	ENSG00000074211	PPP2R2C	-0.0298634349992873	4.32733840440433	-1.22926711310095	0.219759183560183	0.805389614533503	Junction	Hippocampus
chr9:34614769-34617884(-)	ENSG00000137100.15	ENSG00000137100	DCTN3	0.105140277420308	-0.49622054431743	1.22926639206659	0.219759453490176	0.805389614533503	Junction	Hippocampus
chr10:119439769-119441998(+)	ENSG00000198873.11	ENSG00000198873	GRK5	-0.0958794746698688	-0.07985953190048	-1.22926481534008	0.219760043762147	0.805389614533503	Junction	Hippocampus
chr4:77744876-77748315(-)	ENSG00000138767.12	ENSG00000138767	CNOT6L	-0.076492991260896	0.391052179137584	-1.22924733856936	0.219766586538254	0.805389614533503	Junction	Hippocampus
chr4:76132720-76134174(-)	ENSG00000138750.14	ENSG00000138750	NUP54	0.0501432876474529	1.42320922491463	1.22922767835569	0.219773946897354	0.805389614533503	Junction	Hippocampus
chr7:98976771-98976938(+)	ENSG00000196367.12	ENSG00000196367	TRRAP	-0.0546657018354774	1.41770290015691	-1.2292221125244	0.219776030656561	0.805389614533503	Junction	Hippocampus
chr2:24146836-24146929(+)	ENSG00000219626.8	ENSG00000219626	FAM228B	-0.0573969591103375	3.12273060631114	-1.22921462852787	0.219778832568936	0.805389614533503	Junction	Hippocampus
chr3:44357877-44358216(+)	ENSG00000179152.19	ENSG00000179152	TCAIM	0.105756147561155	-0.442759333455187	1.229194475614	0.219786377689568	0.805396518095108	Junction	Hippocampus
chr22:50246093-50246297(-)	ENSG00000100429.17	ENSG00000100429	HDAC10	0.133498185420891	-0.69769572489601	1.22914786559051	0.219803828896004	0.805415471129275	Junction	Hippocampus
chr7:92671536-92725625(-)	ENSG00000105810.9	ENSG00000105810	CDK6	0.0766914094831574	0.702750818313448	1.22911857988122	0.219814794236203	0.805415471129275	Junction	Hippocampus
chr2:189752980-189753915(-)	ENSG00000128694.11	ENSG00000128694	OSGEPL1	0.0883494721607495	-0.101058161202103	1.22910443415769	0.219820090908509	0.805415471129275	Junction	Hippocampus
chr12:285663-292758(-)	ENSG00000073614.12	ENSG00000073614	KDM5A	0.0489588506394892	1.96247708474069	1.22910394682286	0.219820273385995	0.805415471129275	Junction	Hippocampus
chr6:43040747-43040914(-)	ENSG00000044090.8	ENSG00000044090	CUL7	-0.0986992188583902	-0.598415236392734	-1.22909488988608	0.219823664682164	0.805415471129275	Junction	Hippocampus
chr19:54149759-54152225(+)	ENSG00000088038.17	ENSG00000088038	CNOT3	-0.0745391595896634	0.247485344731471	-1.2290620408657	0.219835965046472	0.805415471129275	Junction	Hippocampus
chr5:95514924-95516352(-)	ENSG00000198677.10	ENSG00000198677	TTC37	0.0336907953029191	2.97843485048472	1.22904166467449	0.219843595190657	0.805415471129275	Junction	Hippocampus
chr18:46088258-46089565(-)	ENSG00000152234.15	ENSG00000152234	ATP5A1	0.0348895098214142	6.22093065366094	1.22895898692088	0.219874556967091	0.805415471129275	Junction	Hippocampus
chr2:240786514-240787250(-)	ENSG00000130294.14	ENSG00000130294	KIF1A	-0.0277640221363074	5.76667902204555	-1.22895229914668	0.219877061591564	0.805415471129275	Junction	Hippocampus
chr17:63821644-63821722(-)	ENSG00000108592.16	ENSG00000108592	FTSJ3	0.0806184430662634	0.886284923810116	1.22894288303904	0.219880588033394	0.805415471129275	Junction	Hippocampus
chr10:32023037-32028427(-)	ENSG00000170759.10	ENSG00000170759	KIF5B	0.0345234017426082	4.23957715449064	1.22893616884659	0.219883102601444	0.805415471129275	Junction	Hippocampus
chr10:103425526-103427328(+)	ENSG00000148843.13	ENSG00000148843	PDCD11	-0.066310509434262	0.175317853122292	-1.22892269735336	0.219888147944775	0.805415471129275	Junction	Hippocampus
chr8:106745863-106750805(+)	ENSG00000164830.18	ENSG00000164830	OXR1	0.0434367807194491	4.13206015784186	1.22892156754624	0.219888571083902	0.805415471129275	Junction	Hippocampus
chr6:18171480-18185771(+)	ENSG00000165097.13	ENSG00000165097	KDM1B	0.0585130574148251	1.12355602815328	1.22892010669281	0.219889118208466	0.805415471129275	Junction	Hippocampus
chr13:110308124-110357471(+)	ENSG00000134871.17	ENSG00000134871	COL4A2	-0.104558650425842	0.549424902433474	-1.22891700028419	0.219890281636084	0.805415471129275	Junction	Hippocampus
chrX:53083306-53084531(+)	ENSG00000184205.14	ENSG00000184205	TSPYL2	-0.0688530356469646	1.61706550457517	-1.22891605314058	0.219890636365905	0.805415471129275	Junction	Hippocampus
chr10:102148939-102149177(+)	ENSG00000148840.10	ENSG00000148840	PPRC1	-0.0740370627283923	0.336022370230043	-1.22890982302165	0.219892969717133	0.805415471129275	Junction	Hippocampus
chr10:42797232-42797421(+)	ENSG00000165733.7	ENSG00000165733	BMS1	0.0539877731119089	1.32958874387807	1.22890524263854	0.219894685208215	0.805415471129275	Junction	Hippocampus
chr6:83605804-83607698(-)	ENSG00000065609.14	ENSG00000065609	SNAP91	0.0433156539375794	4.19457026560124	1.22889341263968	0.219899115942806	0.805415471129275	Junction	Hippocampus
chrX:8570705-8585266(-)	ENSG00000011201.11	ENSG00000011201	ANOS1	-0.0686806913585886	2.24945902060257	-1.2288676444156	0.219908767236699	0.805423213783896	Junction	Hippocampus
chr6:136269304-136269436(-)	ENSG00000029363.15	ENSG00000029363	BCLAF1	0.0650812607074063	1.05649449749675	1.22885753761834	0.219912552744678	0.805423213783896	Junction	Hippocampus
chr15:33825677-33826251(+)	ENSG00000198838.13	ENSG00000198838	RYR3	-0.0813136509537984	1.41814442759604	-1.22880856311093	0.219930896845641	0.805458204910961	Junction	Hippocampus
chr1:36463851-36464145(-)	ENSG00000116898.11	ENSG00000116898	MRPS15	0.0647092679037679	1.38836196308556	1.22880180023658	0.219933430063411	0.805458204910961	Junction	Hippocampus
chr11:14517982-14518996(-)	ENSG00000256206.2	ENSG00000256206	RP11-140L24.4	-0.0366847237313392	3.12340161174576	-1.22877189698937	0.219944631386621	0.805460542471181	Junction	Hippocampus
chr1:36156464-36170970(+)	ENSG00000116871.15	ENSG00000116871	MAP7D1	0.070621870886508	1.53911134996342	1.22876986721352	0.219945391726148	0.805460542471181	Junction	Hippocampus
chr7:37907665-37909616(-)	ENSG00000106483.11	ENSG00000106483	SFRP4	-0.16945595622683	-0.597103503937229	-1.22873777645184	0.219957412947753	0.805483831064175	Junction	Hippocampus
chr17:40133900-40134278(+)	ENSG00000188895.11	ENSG00000188895	MSL1	0.0414495587814241	2.9215578078013	1.22871635628931	0.21996543721894	0.80548888058005	Junction	Hippocampus
chr6:136656461-136659218(-)	ENSG00000197442.9	ENSG00000197442	MAP3K5	-0.0505972432469526	2.74628449017786	-1.22869969952707	0.219971677204256	0.80548888058005	Junction	Hippocampus
chr15:20462447-20462830(-)	ENSG00000180229.12	ENSG00000180229	HERC2P3	-0.20380074502406	0.882213429469672	-1.22865334447887	0.219989043484576	0.80548888058005	Junction	Hippocampus
chr15:28163286-28167686(-)	ENSG00000128731.15	ENSG00000128731	HERC2	0.0483790950906165	2.09084019635073	1.22861982073207	0.220001603310029	0.80548888058005	Junction	Hippocampus
chr11:27658586-27721411(-)	ENSG00000176697.18	ENSG00000176697	BDNF	-0.191770899361113	-1.30327893365454	-1.22860619122289	0.220006709815849	0.80548888058005	Junction	Hippocampus
chr7:151781432-151786469(-)	ENSG00000106617.13	ENSG00000106617	PRKAG2	-0.0717970937344089	0.535881383205035	-1.22860606329664	0.220006757745797	0.80548888058005	Junction	Hippocampus
chr19:55305370-55305462(+)	ENSG00000160469.16	ENSG00000160469	BRSK1	0.0348216306064386	3.99550012743497	1.22858585613681	0.220014328828222	0.80548888058005	Junction	Hippocampus
chr11:60898932-60899148(-)	ENSG00000110107.8	ENSG00000110107	PRPF19	-0.0406171478764134	3.36330670199221	-1.22857192612411	0.220019548140773	0.80548888058005	Junction	Hippocampus
chr17:7252999-7254582(+)	ENSG00000170291.14	ENSG00000170291	ELP5	-0.0456167341049258	1.78422087929286	-1.22855197555926	0.220027023395817	0.80548888058005	Junction	Hippocampus
chr11:12879843-12881004(+)	ENSG00000187079.15	ENSG00000187079	TEAD1	-0.0614740099023417	1.36307804678118	-1.22854156673594	0.220030923538932	0.80548888058005	Junction	Hippocampus
chr6:75091390-75091489(-)	ENSG00000111799.20	ENSG00000111799	COL12A1	-0.137478466975758	-0.482083261381735	-1.22853238308223	0.220034364657407	0.80548888058005	Junction	Hippocampus
chr2:128157347-128159513(+)	ENSG00000136731.12	ENSG00000136731	UGGT1	-0.0608079176414117	0.759780555553569	-1.22852736523436	0.220036244863257	0.80548888058005	Junction	Hippocampus
chr19:47355351-47357865(+)	ENSG00000134815.18	ENSG00000134815	DHX34	0.0822463755299809	0.218355033652375	1.22850510600769	0.220044585616025	0.80548888058005	Junction	Hippocampus
chr8:54055134-54062253(-)	ENSG00000120992.17	ENSG00000120992	LYPLA1	0.0557464393002664	1.53838322535367	1.22850367835714	0.220045120578604	0.80548888058005	Junction	Hippocampus
chr9:35739801-35739997(-)	ENSG00000070610.14	ENSG00000070610	GBA2	0.0515770465156731	2.43033212956585	1.22850329184564	0.220045265410555	0.80548888058005	Junction	Hippocampus
chr22:30009130-30012367(+)	ENSG00000100330.15	ENSG00000100330	MTMR3	0.0437194132927904	2.45865106045276	1.22849230577017	0.220049382094989	0.80548888058005	Junction	Hippocampus
chr4:183269164-183271079(+)	ENSG00000151718.15	ENSG00000151718	WWC2	0.0832929099659885	-0.0648181644059254	1.2284696624872	0.220057867124399	0.80549921438925	Junction	Hippocampus
chr12:21314682-21318781(-)	ENSG00000084453.16	ENSG00000084453	SLCO1A2	0.0708674308209708	2.92541637130118	1.22844991403327	0.220065267578198	0.805505577791247	Junction	Hippocampus
chrX:134814850-134829225(+)	ENSG00000156500.14	ENSG00000156500	FAM122C	0.0966944680795893	-0.333850704524478	1.22842742963793	0.220073693505618	0.805515031238706	Junction	Hippocampus
chr2:174423048-174424474(+)	ENSG00000144306.14	ENSG00000144306	SCRN3	0.0430040705083142	1.86382697314618	1.228412804269	0.220079174422502	0.805515031238706	Junction	Hippocampus
chr6:10751235-10755141(+)	ENSG00000137210.13	ENSG00000137210	TMEM14B	0.0555146313674269	2.20261462879694	1.22834365408099	0.220105090070187	0.805536981272732	Junction	Hippocampus
chrX:103585684-103586218(+)	ENSG00000133142.17	ENSG00000133142	TCEAL4	-0.0809168244856537	0.117998037991222	-1.22830591962364	0.22011923286632	0.805536981272732	Junction	Hippocampus
chr16:75629542-75630422(-)	ENSG00000065427.14	ENSG00000065427	KARS	-0.0369765007791829	2.5869553896	-1.22830564671804	0.220119335153159	0.805536981272732	Junction	Hippocampus
chr7:151062039-151064201(+)	ENSG00000164889.13	ENSG00000164889	SLC4A2	0.103653444533644	0.574686312244487	1.22827810018579	0.220129659952976	0.805536981272732	Junction	Hippocampus
chr8:73291911-73292238(-)	ENSG00000147604.13	ENSG00000147604	RPL7	-0.0299603729837568	6.08922474792383	-1.22825919417088	0.220136746376006	0.805536981272732	Junction	Hippocampus
chr16:2189565-2190072(-)	ENSG00000167971.15	ENSG00000167971	CASKIN1	-0.0492627328225137	2.51999611289375	-1.22824742749337	0.220141156888928	0.805536981272732	Junction	Hippocampus
chr1:23451529-23452696(-)	ENSG00000088280.18	ENSG00000088280	ASAP3	-0.0801028870813749	0.518149611424325	-1.2282454079065	0.220141913898649	0.805536981272732	Junction	Hippocampus
chr5:98881172-98881278(-)	ENSG00000153922.10	ENSG00000153922	CHD1	-0.0518988314852362	1.68933889767268	-1.22823154793575	0.220147109136829	0.805536981272732	Junction	Hippocampus
chr2:105267560-105269271(-)	ENSG00000135966.12	ENSG00000135966	TGFBRAP1	-0.0623538193570809	0.828424994326896	-1.22822307417226	0.220150285465504	0.805536981272732	Junction	Hippocampus
chr6:304662-311879(+)	ENSG00000112679.14	ENSG00000112679	DUSP22	0.04889797914894	2.17677835950707	1.22821372964888	0.220153788230476	0.805536981272732	Junction	Hippocampus
chr17:77206863-77209341(+)	ENSG00000129657.14	ENSG00000129657	SEC14L1	-0.0485931783717091	3.12570673674414	-1.22819376676876	0.220161271387312	0.805536981272732	Junction	Hippocampus
chr3:123284737-123286684(-)	ENSG00000173175.14	ENSG00000173175	ADCY5	-0.051011789598357	2.43300217154272	-1.2281764935517	0.220167746462207	0.805536981272732	Junction	Hippocampus
chr3:33813629-33821954(+)	ENSG00000170248.13	ENSG00000170248	PDCD6IP	-0.0379721880773793	2.66503342561692	-1.22816432297498	0.220172308832868	0.805536981272732	Junction	Hippocampus
chr2:223957652-223959533(+)	ENSG00000135900.3	ENSG00000135900	MRPL44	0.0536498273280261	1.39528423152936	1.22815322257268	0.220176470087808	0.805536981272732	Junction	Hippocampus
chr8:42861856-42865415(-)	ENSG00000120925.14	ENSG00000120925	RNF170	0.0534628634756831	1.36876081805255	1.22813277700626	0.220184134752374	0.805536981272732	Junction	Hippocampus
chr1:15544584-15546766(+)	ENSG00000116138.12	ENSG00000116138	DNAJC16	0.0511121764295275	1.88501504093101	1.22810917987074	0.220192981120799	0.805536981272732	Junction	Hippocampus
chr2:206127973-206130087(-)	ENSG00000023228.13	ENSG00000023228	NDUFS1	0.0331674764998072	4.59066891308092	1.22808489222047	0.220202086624783	0.805536981272732	Junction	Hippocampus
chr2:208273734-208276711(+)	ENSG00000115020.16	ENSG00000115020	PIKFYVE	0.0554504036680701	0.943570246796077	1.22808422057457	0.220202338430452	0.805536981272732	Junction	Hippocampus
chr17:68990958-68992174(-)	ENSG00000154258.16	ENSG00000154258	ABCA9	-0.0986269914031667	0.306943691348539	-1.22807805504267	0.220204649949648	0.805536981272732	Junction	Hippocampus
chr2:106071892-106073885(+)	ENSG00000119147.9	ENSG00000119147	C2orf40	0.155789378633908	0.0450890477183697	1.22807698380857	0.220205051567744	0.805536981272732	Junction	Hippocampus
chr1:99686964-99687075(+)	ENSG00000099260.10	ENSG00000099260	PALMD	-0.0719502653970397	1.56412766276604	-1.2280407358573	0.220218641656298	0.805536981272732	Junction	Hippocampus
chr9:137582687-137582982(-)	ENSG00000165724.5	ENSG00000165724	ZMYND19	0.0540610575401859	1.19942581599189	1.22803910633423	0.220219252611575	0.805536981272732	Junction	Hippocampus
chr9:117291514-117414496(-)	ENSG00000148219.16	ENSG00000148219	ASTN2	0.0720571687712955	0.596458353477968	1.22802760291202	0.220223565611646	0.805536981272732	Junction	Hippocampus
chr1:235480150-235484321(-)	ENSG00000162885.12	ENSG00000162885	B3GALNT2	-0.0564638009088761	1.29861621765299	-1.22801748678389	0.220227358521175	0.805536981272732	Junction	Hippocampus
chr9:98311206-98362714(-)	ENSG00000136928.6	ENSG00000136928	GABBR2	0.050577399303795	3.3036823214556	1.22799909938807	0.220234252754507	0.805536981272732	Junction	Hippocampus
chr1:1084384-1084480(-)	ENSG00000131591.17	ENSG00000131591	C1orf159	0.107638048518787	-0.767265457601414	1.22799867922774	0.22023441029268	0.805536981272732	Junction	Hippocampus
chr9:125929846-125935471(+)	ENSG00000167081.16	ENSG00000167081	PBX3	-0.0786207516265712	0.719728535459096	-1.22797745464089	0.22024236850955	0.805536981272732	Junction	Hippocampus
chr11:31594902-31603767(+)	ENSG00000109911.17	ENSG00000109911	ELP4	-0.0696797100123735	1.26938487036517	-1.22797386648695	0.220243713918149	0.805536981272732	Junction	Hippocampus
chr2:130139948-130140022(-)	ENSG00000152076.18	ENSG00000152076	CCDC74B	0.112303717327739	-0.791620723798691	1.22792759413056	0.220261064659075	0.805552202383332	Junction	Hippocampus
chr3:182884899-182885950(+)	ENSG00000058063.15	ENSG00000058063	ATP11B	-0.0594316821948487	0.970886737154766	-1.22788085459428	0.220278591577881	0.805552202383332	Junction	Hippocampus
chr20:35801606-35842572(+)	ENSG00000025293.16	ENSG00000025293	PHF20	-0.0408903372275768	2.46124235113792	-1.2278658009728	0.22028423676862	0.805552202383332	Junction	Hippocampus
chr11:14257899-14259279(+)	ENSG00000262655.3	ENSG00000262655	SPON1	-0.072010983290705	1.50753177854141	-1.22786466837684	0.220284661502542	0.805552202383332	Junction	Hippocampus
chr3:52918527-52920536(-)	ENSG00000163935.13	ENSG00000163935	SFMBT1	0.0816318165583803	0.0009663446809236	1.22784922186123	0.220290454147099	0.805552202383332	Junction	Hippocampus
chr1:62586625-62618705(-)	ENSG00000116641.17	ENSG00000116641	DOCK7	-0.0481949729521963	2.19934970732093	-1.22782923306924	0.220297950367318	0.805552202383332	Junction	Hippocampus
chr3:160425020-160426073(+)	ENSG00000113810.15	ENSG00000113810	SMC4	0.0767390725820918	0.505731389664179	1.2278103241159	0.220305041794289	0.805552202383332	Junction	Hippocampus
chr21:28981300-28982315(-)	ENSG00000198862.13	ENSG00000198862	LTN1	0.0419802987968517	2.29956975427303	1.22780809253056	0.220305878716846	0.805552202383332	Junction	Hippocampus
chr20:63489153-63490478(-)	ENSG00000101210.10	ENSG00000101210	EEF1A2	0.0428889472648036	5.7320850420419	1.22779474306397	0.220310885281559	0.805552202383332	Junction	Hippocampus
chr9:137113497-137113864(-)	ENSG00000176978.13	ENSG00000176978	DPP7	-0.0908284792125959	0.331610628582111	-1.22778908977454	0.220313005507781	0.805552202383332	Junction	Hippocampus
chr6:109442300-109442542(+)	ENSG00000135587.8	ENSG00000135587	SMPD2	-0.101392814355002	-0.49334668813739	-1.22776457025628	0.220322201549811	0.805552202383332	Junction	Hippocampus
chr20:64010319-64011284(+)	ENSG00000101161.7	ENSG00000101161	PRPF6	0.0396168989352614	2.78490508916659	1.22776268577604	0.220322908335312	0.805552202383332	Junction	Hippocampus
chr16:89716625-89716729(-)	ENSG00000075399.13	ENSG00000075399	VPS9D1	0.048205286485476	1.56384384700737	1.22776033617447	0.220323789569617	0.805552202383332	Junction	Hippocampus
chr16:31184397-31184938(+)	ENSG00000089280.18	ENSG00000089280	FUS	-0.142209418982344	-0.650819454584447	-1.22775138109296	0.220327148258095	0.805552202383332	Junction	Hippocampus
chr6:84185449-84186331(-)	ENSG00000135315.11	ENSG00000135315	CEP162	-0.0757260151706457	0.152994720790679	-1.22771928402916	0.220339186870056	0.80555878914668	Junction	Hippocampus
chr12:124398182-124400500(-)	ENSG00000196498.13	ENSG00000196498	NCOR2	-0.0471556947895	2.40167103050239	-1.22771638408457	0.220340274572557	0.80555878914668	Junction	Hippocampus
chr2:96861895-96863681(-)	ENSG00000168758.10	ENSG00000168758	SEMA4C	0.0708390335699959	0.450778462238422	1.22767925502757	0.220354201169411	0.805577258584678	Junction	Hippocampus
chr11:125604248-125605628(+)	ENSG00000134910.12	ENSG00000134910	STT3A	0.0447636964196918	2.12198168643471	1.22766465071038	0.220359679220949	0.805577258584678	Junction	Hippocampus
chr14:50806819-50821873(-)	ENSG00000100503.23	ENSG00000100503	NIN	0.0399009945456269	2.37697568519926	1.22765727633256	0.220362445373281	0.805577258584678	Junction	Hippocampus
chr19:42054473-42056661(-)	ENSG00000105737.9	ENSG00000105737	GRIK5	-0.054515357157514	2.38428147347454	-1.22764253100023	0.220367976468843	0.805577258584678	Junction	Hippocampus
chr13:44965937-44979189(-)	ENSG00000083635.7	ENSG00000083635	NUFIP1	0.0603247946038309	1.03967004844109	1.22760656436468	0.220381468269355	0.805585661906923	Junction	Hippocampus
chr6:160084185-160084994(+)	ENSG00000197081.12	ENSG00000197081	IGF2R	-0.0658553951874537	1.0462996689661	-1.22758909269671	0.220388022454275	0.805585661906923	Junction	Hippocampus
chr19:55388049-55402942(+)	ENSG00000108107.13	ENSG00000108107	RPL28	-0.107446530214854	-0.356539725918383	-1.22758295616895	0.220390324496631	0.805585661906923	Junction	Hippocampus
chr2:202894627-202896064(-)	ENSG00000138442.9	ENSG00000138442	WDR12	0.0504303705569779	1.56085084074867	1.22757602274441	0.220392925505777	0.805585661906923	Junction	Hippocampus
chr19:19019230-19024618(-)	ENSG00000064607.16	ENSG00000064607	SUGP2	0.0354695876218878	3.58386131065752	1.22755957924436	0.220399094218891	0.805587511922578	Junction	Hippocampus
chr5:134573763-134576767(+)	ENSG00000043143.20	ENSG00000043143	JADE2	0.0589701492194263	1.77441746001522	1.22752089037585	0.220413608683263	0.805588103065269	Junction	Hippocampus
chr1:94202733-94202917(-)	ENSG00000137962.12	ENSG00000137962	ARHGAP29	-0.0974063761612723	0.399659978278515	-1.22749841283952	0.220422041641994	0.805588103065269	Junction	Hippocampus
chr12:67304747-67305103(+)	ENSG00000111530.12	ENSG00000111530	CAND1	0.0291029179554574	4.0347835329004	1.22744512723468	0.220442033876306	0.805588103065269	Junction	Hippocampus
chr14:39308588-39313339(+)	ENSG00000258941.3	ENSG00000258941	RP11-407N17.3	0.0610132450157783	2.48393309703813	1.2274315221039	0.220447138596694	0.805588103065269	Junction	Hippocampus
chr6:56101526-56108787(-)	ENSG00000124749.16	ENSG00000124749	COL21A1	-0.111658587042557	-0.423356887552054	-1.22742317941506	0.22045026886184	0.805588103065269	Junction	Hippocampus
chr9:34659901-34660273(+)	ENSG00000137070.17	ENSG00000137070	IL11RA	-0.0654353125277492	0.718543740812467	-1.2273923889868	0.220461822033466	0.805588103065269	Junction	Hippocampus
chr6:35577234-35580035(-)	ENSG00000096060.14	ENSG00000096060	FKBP5	-0.114713887006807	1.32285014655493	-1.22737533313144	0.220468221912045	0.805588103065269	Junction	Hippocampus
chr4:47561076-47563580(+)	ENSG00000145246.13	ENSG00000145246	ATP10D	0.0656260570839863	0.869507368357631	1.22735194612482	0.22047699764972	0.805588103065269	Junction	Hippocampus
chr1:86384802-86385457(-)	ENSG00000122417.15	ENSG00000122417	ODF2L	-0.072585999530876	0.589981652578331	-1.22735151806786	0.220477158276108	0.805588103065269	Junction	Hippocampus
chr7:128801474-128804649(+)	ENSG00000128596.16	ENSG00000128596	CCDC136	0.126819619423144	-0.271524598909078	1.22729129461585	0.220499757687111	0.805588103065269	Junction	Hippocampus
chr9:87969350-87969795(-)	ENSG00000156345.17	ENSG00000156345	CDK20	-0.084304668521963	-0.10217397357218	-1.22727831781083	0.220504627572446	0.805588103065269	Junction	Hippocampus
chr1:109235432-109235976(+)	ENSG00000031698.12	ENSG00000031698	SARS	-0.0352687523659329	3.70371472033761	-1.22727720623616	0.220505044723501	0.805588103065269	Junction	Hippocampus
chr8:98252635-98254018(-)	ENSG00000104361.9	ENSG00000104361	NIPAL2	-0.0953443783927774	-0.0527375266554912	-1.22726918953971	0.220508053241224	0.805588103065269	Junction	Hippocampus
chr4:121848929-121852955(-)	ENSG00000138686.9	ENSG00000138686	BBS7	0.0579168121146026	2.14300267189269	1.22721343212648	0.220528978783649	0.805588103065269	Junction	Hippocampus
chr12:101042469-101043538(+)	ENSG00000151572.16	ENSG00000151572	ANO4	-0.0553729763766186	1.60200525108772	-1.22719380948145	0.220536343426914	0.805588103065269	Junction	Hippocampus
chr22:38717001-38721741(+)	ENSG00000100226.15	ENSG00000100226	GTPBP1	-0.051147684981931	1.63298631152891	-1.22719302307165	0.220536638580807	0.805588103065269	Junction	Hippocampus
chr22:41256825-41257947(-)	ENSG00000100401.19	ENSG00000100401	RANGAP1	-0.0463800103987827	2.87308051058516	-1.2271878572302	0.220538577422077	0.805588103065269	Junction	Hippocampus
chr2:206867994-206869222(+)				-0.11514745820746	-0.292643202469115	-1.22718618058797	0.220539206701317	0.805588103065269	Junction	Hippocampus
chr16:21269892-21275531(-)	ENSG00000103316.10	ENSG00000103316	CRYM	0.0938278512853876	3.45020100365994	1.22718233022668	0.22054065182812	0.805588103065269	Junction	Hippocampus
chr5:65660898-65662049(+)	ENSG00000113597.17	ENSG00000113597	TRAPPC13	-0.0476530863658328	1.75566407184623	-1.22716922324952	0.220545571221241	0.805588103065269	Junction	Hippocampus
chr11:43884018-43886605(+)	ENSG00000166199.12	ENSG00000166199	ALKBH3	-0.0732883586214528	0.802220561712737	-1.22716671024803	0.2205465144258	0.805588103065269	Junction	Hippocampus
chr5:770118-784667(-)				0.107774336166003	0.264536340992543	1.22715536494058	0.220550772694878	0.805588103065269	Junction	Hippocampus
chr16:56501026-56501352(-)	ENSG00000125124.11	ENSG00000125124	BBS2	-0.0389983469507815	2.94952264205886	-1.2270943090594	0.220573690002863	0.805588103065269	Junction	Hippocampus
chr9:113388362-113388976(-)	ENSG00000148218.15	ENSG00000148218	ALAD	0.0504874288877833	1.95715676069833	1.22709109164553	0.220574897705821	0.805588103065269	Junction	Hippocampus
chr7:121968131-121972540(+)	ENSG00000106278.11	ENSG00000106278	PTPRZ1	-0.0572158051726231	4.48816557496876	-1.22708561558342	0.220576953236103	0.805588103065269	Junction	Hippocampus
chr19:16530675-16530768(-)	ENSG00000085872.14	ENSG00000085872	CHERP	-0.0606804379683851	0.58502898607571	-1.2270744644013	0.220581139058977	0.805588103065269	Junction	Hippocampus
chr19:16794554-16797731(+)	ENSG00000188039.13	ENSG00000188039	NWD1	0.0970463667558478	0.956001666032515	1.22707326116051	0.220581590723284	0.805588103065269	Junction	Hippocampus
chr16:50025341-50026395(+)	ENSG00000205423.11	ENSG00000205423	CNEP1R1	0.0820212157878895	0.181733960599642	1.22706153106974	0.220585993919511	0.805588103065269	Junction	Hippocampus
chr17:69140749-69141744(-)	ENSG00000154262.12	ENSG00000154262	ABCA6	-0.196802003986827	-0.736397607449791	-1.22705295651407	0.220589212643185	0.805588103065269	Junction	Hippocampus
chr10:103068723-103076085(+)	ENSG00000148842.17	ENSG00000148842	CNNM2	0.0830130588811183	0.231554902830691	1.22705258654378	0.220589351523694	0.805588103065269	Junction	Hippocampus
chr11:60919931-60920885(+)	ENSG00000110108.9	ENSG00000110108	TMEM109	-0.0620730966177808	1.63092198664876	-1.22703660509734	0.220595350745019	0.805588103065269	Junction	Hippocampus
chr12:51358262-51359131(-)	ENSG00000139629.15	ENSG00000139629	GALNT6	0.117051030419996	-0.459099218833629	1.22703556997185	0.220595739321342	0.805588103065269	Junction	Hippocampus
chr11:108131955-108133819(+)	ENSG00000075239.13	ENSG00000075239	ACAT1	0.0519514062407791	2.61855687006062	1.22702536961682	0.220599568464524	0.805588103065269	Junction	Hippocampus
chr3:101652939-101654703(-)	ENSG00000066422.4	ENSG00000066422	ZBTB11	0.0506933337071095	1.87887151578166	1.22702488021337	0.220599752184418	0.805588103065269	Junction	Hippocampus
chr1:150284505-150284596(+)	ENSG00000159208.15	ENSG00000159208	CIART	0.11567091679119	0.601706096220484	1.22701995398884	0.220601601473501	0.805588103065269	Junction	Hippocampus
chr16:58555538-58555783(-)	ENSG00000125107.17	ENSG00000125107	CNOT1	0.0333306586916676	2.62194879741079	1.22700318721554	0.220607895750742	0.805588103065269	Junction	Hippocampus
chr20:38766378-38767463(+)	ENSG00000101442.9	ENSG00000101442	ACTR5	-0.0852113762622842	0.0505313853962611	-1.22700085385183	0.220608771709977	0.805588103065269	Junction	Hippocampus
chr15:41571119-41571594(+)	ENSG00000092445.11	ENSG00000092445	TYRO3	0.0472960509899771	3.54003480990547	1.22694109647911	0.220631205852434	0.805629022694564	Junction	Hippocampus
chr17:36507140-36507398(-)	ENSG00000278259.4	ENSG00000278259	MYO19	0.105553045857887	-0.679293795455262	1.22694083712122	0.220631303224285	0.805629022694564	Junction	Hippocampus
chr15:65665463-65667448(-)	ENSG00000174485.15	ENSG00000174485	DENND4A	0.0484286692902325	1.91619360058575	1.22691501035854	0.220640999631785	0.805643750644626	Junction	Hippocampus
chr7:900165-900532(-)	ENSG00000105963.13	ENSG00000105963	ADAP1	-0.0478511332267948	2.94249057459524	-1.22685096422145	0.220665046456553	0.805655171728802	Junction	Hippocampus
chr6:79513742-79518704(-)	ENSG00000135338.13	ENSG00000135338	LCA5	0.0592308237424086	1.40498917194071	1.22684160556198	0.220668560425927	0.805655171728802	Junction	Hippocampus
chr2:108746799-108748919(+)	ENSG00000153201.15	ENSG00000153201	RANBP2	0.0409438534900293	3.00052215058064	1.22683425656472	0.220671319839889	0.805655171728802	Junction	Hippocampus
chr3:4680692-4681363(+)	ENSG00000150995.18	ENSG00000150995	ITPR1	0.0715639245926681	3.26434493318662	1.22682196248291	0.220675936098137	0.805655171728802	Junction	Hippocampus
chr19:48384483-48389552(-)	ENSG00000105438.8	ENSG00000105438	KDELR1	-0.0411334384822866	2.53090629378796	-1.22681875891905	0.220677139003627	0.805655171728802	Junction	Hippocampus
chr6:152453721-152455425(-)	ENSG00000131018.22	ENSG00000131018	SYNE1	0.0578036958551802	4.04811774318323	1.2268161839747	0.220678105872337	0.805655171728802	Junction	Hippocampus
chr7:30054866-30055256(+)	ENSG00000106086.18	ENSG00000106086	PLEKHA8	-0.103385755999186	0.233230121274205	-1.22678762233391	0.22068883071906	0.805666937336012	Junction	Hippocampus
chr6:56511401-56515449(-)	ENSG00000151914.19	ENSG00000151914	DST	0.0278009453648739	5.12313582018479	1.2267774383174	0.220692654890412	0.805666937336012	Junction	Hippocampus
chr1:151227401-151231670(+)	ENSG00000143398.19	ENSG00000143398	PIP5K1A	-0.0429047680084103	1.94575646400023	-1.2267525117156	0.220702015209739	0.805670692054014	Junction	Hippocampus
chr8:22122880-22123648(-)	ENSG00000168453.14	ENSG00000168453	HR	0.120185440885379	-0.423879319956838	1.22672706663232	0.220711570521596	0.805670692054014	Junction	Hippocampus
chr3:182874016-182879495(+)	ENSG00000058063.15	ENSG00000058063	ATP11B	-0.048501908988259	1.96502885773017	-1.22671959380739	0.220714376824554	0.805670692054014	Junction	Hippocampus
chr10:84139594-84141461(+)	ENSG00000165678.20	ENSG00000165678	GHITM	0.0488991502669787	4.5246328299261	1.22671437660768	0.220716336077835	0.805670692054014	Junction	Hippocampus
chr1:43452014-43452204(-)	ENSG00000178922.16	ENSG00000178922	HYI	0.0581706175353369	1.3919845626722	1.22664234131154	0.220743389301138	0.805748769183488	Junction	Hippocampus
chr9:123792631-123878950(-)	ENSG00000119522.16	ENSG00000119522	DENND1A	-0.0495034110455785	3.96724261312053	-1.22660937018903	0.220755772570963	0.805773295997744	Junction	Hippocampus
chr3:91548763-91549099(+)				-0.218230295373346	-1.26839855692747	-1.22659253261319	0.220762096608174	0.805775705517659	Junction	Hippocampus
chr19:53913028-53914499(+)	ENSG00000105605.7	ENSG00000105605	CACNG7	-0.0542229225369457	1.75652122122357	-1.22655576818406	0.220775905439847	0.805791454675191	Junction	Hippocampus
chr5:71060931-71061271(-)	ENSG00000145736.14	ENSG00000145736	GTF2H2	0.08801847930075	2.52496701980769	1.2265508853	0.22077773951277	0.805791454675191	Junction	Hippocampus
chr16:20739072-20741508(-)	ENSG00000066654.13	ENSG00000066654	THUMPD1	-0.0498187846842851	2.06943695114998	-1.22651248952424	0.220792161833325	0.805812607344272	Junction	Hippocampus
chr12:2877283-2885282(+)	ENSG00000171792.10	ENSG00000171792	RHNO1	0.0899786262644197	-0.113648075761112	1.22649487492049	0.220798778503281	0.805812607344272	Junction	Hippocampus
chr6:36074097-36075847(+)	ENSG00000112062.10	ENSG00000112062	MAPK14	-0.0398693346419816	2.47260072938911	-1.22649021860771	0.220800527603377	0.805812607344272	Junction	Hippocampus
chr1:226994400-226994822(-)	ENSG00000143776.18	ENSG00000143776	CDC42BPA	0.0421165423981249	2.67682461449011	1.22646727354466	0.220809146846166	0.805821488766028	Junction	Hippocampus
chr19:18312703-18316023(-)	ENSG00000130520.10	ENSG00000130520	LSM4	0.0457437655841612	3.38222436147221	1.22645358330822	0.220814289657012	0.805821488766028	Junction	Hippocampus
chr19:1450339-1452983(+)	ENSG00000115266.11	ENSG00000115266	APC2	-0.13894737615628	-0.792264765943393	-1.22643089508662	0.220822812799185	0.805831921582047	Junction	Hippocampus
chr1:146776737-146779241(+)	ENSG00000276975.2	ENSG00000276975	HYDIN2	0.127593256794823	0.386886174248156	1.22640351669163	0.220833098184771	0.805848784518967	Junction	Hippocampus
chr1:54548343-54584654(+)	ENSG00000162390.17	ENSG00000162390	ACOT11	0.0730922752206627	1.64802471247914	1.22637501509739	0.220843805894924	0.805866061944999	Junction	Hippocampus
chr11:92806516-92809842(+)	ENSG00000165323.15	ENSG00000165323	FAT3	-0.0604254471809187	1.13884714042979	-1.22636075884953	0.220849161938014	0.805866061944999	Junction	Hippocampus
chr6:136362703-136365734(-)	ENSG00000135525.18	ENSG00000135525	MAP7	0.0531743191839687	2.90224552377273	1.2262884126844	0.220876343685313	0.805927516465603	Junction	Hippocampus
chr17:49706310-49706964(-)	ENSG00000121073.13	ENSG00000121073	SLC35B1	0.0779156373666764	0.315291938029234	1.22627365721009	0.220881887876422	0.805927516465603	Junction	Hippocampus
chr7:38475417-38476861(-)	ENSG00000078053.16	ENSG00000078053	AMPH	-0.0599446813331183	3.53956161337852	-1.2262642222036	0.220885433018572	0.805927516465603	Junction	Hippocampus
chr7:92463027-92491242(+)	ENSG00000244055.1	ENSG00000244055		0.1051505726764	0.374693277207706	1.2262556245549	0.220888663564663	0.805927516465603	Junction	Hippocampus
chr9:112080166-112098469(-)	ENSG00000106868.16	ENSG00000106868	SUSD1	0.0647862168971864	1.57852251193375	1.22620843900941	0.220906394026948	0.805960972412315	Junction	Hippocampus
chr14:73941054-73942368(-)	ENSG00000156050.8	ENSG00000156050	FAM161B	0.0564416967087021	1.02459443090195	1.2262010686987	0.220909163590805	0.805960972412315	Junction	Hippocampus
chr14:61453354-61457175(+)	ENSG00000027075.13	ENSG00000027075	PRKCH	-0.0925878672320174	0.584571008919847	-1.22618553640863	0.220915000288069	0.805961598050575	Junction	Hippocampus
chr2:151410034-151410413(+)	ENSG00000080345.17	ENSG00000080345	RIF1	-0.108926340788141	-0.393505185286608	-1.22616912829093	0.220921166222911	0.805963424779526	Junction	Hippocampus
chr1:200988354-200988492(-)	ENSG00000116852.14	ENSG00000116852	KIF21B	0.0514894777526407	2.08143034192173	1.22608084176841	0.220954345156024	0.805970748391509	Junction	Hippocampus
chr6:7289932-7295391(-)	ENSG00000124783.12	ENSG00000124783	SSR1	-0.0460942831116839	2.28415660598223	-1.22607635355168	0.220956031967293	0.805970748391509	Junction	Hippocampus
chr6:136267176-136268161(-)	ENSG00000029363.15	ENSG00000029363	BCLAF1	-0.0399612253977158	3.99822830307913	-1.22607051280655	0.220958227114628	0.805970748391509	Junction	Hippocampus
chr10:90896393-90900569(+)	ENSG00000148688.13	ENSG00000148688	RPP30	0.0479180611662886	1.67378064144684	1.22606283592902	0.220961112365794	0.805970748391509	Junction	Hippocampus
chr3:141559996-141570911(+)	ENSG00000155903.11	ENSG00000155903	RASA2	-0.0510485239105669	1.32352525239348	-1.22605864229451	0.220962688498376	0.805970748391509	Junction	Hippocampus
chr1:1022463-1035276(+)	ENSG00000188157.13	ENSG00000188157	AGRN	0.0976639800556422	0.0278893276991014	1.22605137934229	0.220965418220265	0.805970748391509	Junction	Hippocampus
chr2:240783110-240783738(-)	ENSG00000130294.14	ENSG00000130294	KIF1A	-0.0279692672372854	5.56922805000456	-1.22604833975405	0.220966560632143	0.805970748391509	Junction	Hippocampus
chr3:132686388-132687150(-)	ENSG00000274810.3	ENSG00000274810	NPHP3-ACAD11	0.0663802205488435	1.2847634542522	1.22604319063887	0.220968495907373	0.805970748391509	Junction	Hippocampus
chr8:66847349-66850830(+)	ENSG00000270024.5	ENSG00000270024	C8orf44-SGK3	0.0576871145148042	1.63334205652851	1.22600534084822	0.220982721980775	0.80600197263415	Junction	Hippocampus
chr16:67539900-67540052(+)	ENSG00000039523.18	ENSG00000039523	FAM65A	-0.0430510666276928	2.33706168804903	-1.22598396401109	0.220990756885991	0.806002556158447	Junction	Hippocampus
chr2:43592417-43595930(-)	ENSG00000115970.18	ENSG00000115970	THADA	0.073659716339179	0.350203340773462	1.22596852592388	0.220996559725869	0.806002556158447	Junction	Hippocampus
chr3:132715219-132716756(-)	ENSG00000274810.3	ENSG00000274810	NPHP3-ACAD11	0.0640852036650396	0.819113414813421	1.22595208188032	0.221002740803405	0.806002556158447	Junction	Hippocampus
chr9:128355563-128355649(+)	ENSG00000167114.12	ENSG00000167114	SLC27A4	-0.0497530696846723	2.03388896077261	-1.2259440192001	0.221005771493456	0.806002556158447	Junction	Hippocampus
chr3:179230122-179230224(+)	ENSG00000121879.3	ENSG00000121879	PIK3CA	-0.0452005978150226	2.0360946353605	-1.22592930340585	0.221011303107245	0.806002556158447	Junction	Hippocampus
chr10:77012044-77019012(-)	ENSG00000156113.21	ENSG00000156113	KCNMA1	-0.041250835253699	3.13929423061908	-1.22591448079208	0.221016874974851	0.806002556158447	Junction	Hippocampus
chr6:108054588-108064184(-)	ENSG00000081087.14	ENSG00000081087	OSTM1	0.0514527400371522	2.29995567251071	1.22583910100278	0.221045212041696	0.806045562316336	Junction	Hippocampus
chr8:124567179-124568378(-)	ENSG00000170873.18	ENSG00000170873	MTSS1	0.0481595332450398	2.18336617105598	1.22582039389132	0.221052244897611	0.806045562316336	Junction	Hippocampus
chr5:132706460-132710958(-)	ENSG00000131437.15	ENSG00000131437	KIF3A	0.123246871665987	2.31965290712448	1.22580590663197	0.221057691429427	0.806045562316336	Junction	Hippocampus
chr22:50083174-50084725(-)	ENSG00000100427.15	ENSG00000100427	MLC1	-0.0671713208332443	3.0850126015118	-1.22579763714356	0.221060800413535	0.806045562316336	Junction	Hippocampus
chr19:18993741-18994365(-)	ENSG00000064607.16	ENSG00000064607	SUGP2	0.0691244295182192	1.04018973425294	1.2257843187509	0.22106580764206	0.806045562316336	Junction	Hippocampus
chr9:6534789-6536063(-)	ENSG00000178445.8	ENSG00000178445	GLDC	-0.0784705289329654	0.128424148377354	-1.22578150967732	0.221066863761406	0.806045562316336	Junction	Hippocampus
chr8:95045648-95046993(+)	ENSG00000156170.12	ENSG00000156170	NDUFAF6	-0.0430433519176786	1.63680960779976	-1.22577761383862	0.221068328474739	0.806045562316336	Junction	Hippocampus
chr2:27437106-27437261(+)	ENSG00000115216.13	ENSG00000115216	NRBP1	0.0360336210669272	2.8697001555854	1.2257371110876	0.22108355665435	0.806080427161923	Junction	Hippocampus
chr14:63391868-63391971(-)	ENSG00000154001.13	ENSG00000154001	PPP2R5E	-0.0412706227148176	2.96020333357057	-1.22569866713093	0.221098011469146	0.806103510607628	Junction	Hippocampus
chr14:33215588-33367185(+)	ENSG00000151322.18	ENSG00000151322	NPAS3	-0.0969758964320523	0.557618468484094	-1.22567787714977	0.221105828724388	0.806103510607628	Junction	Hippocampus
chr1:205569300-205579750(+)	ENSG00000174514.12	ENSG00000174514	MFSD4A	-0.0632821862846534	1.75005931328576	-1.22566252878947	0.221111599999635	0.806103510607628	Junction	Hippocampus
chr5:74741610-74745677(-)	ENSG00000164347.17	ENSG00000164347	GFM2	0.0505738848047766	1.87773788511855	1.22564726660034	0.221117338980393	0.806103510607628	Junction	Hippocampus
chr3:124633954-124650807(+)	ENSG00000160145.15	ENSG00000160145	KALRN	0.103520455494687	-0.303587600616456	1.22564492683499	0.221118218802601	0.806103510607628	Junction	Hippocampus
chr4:48833482-48842635(+)	ENSG00000109180.14	ENSG00000109180	OCIAD1	0.0313249166544578	4.99691038807374	1.22562365961746	0.221126216032182	0.806112008297715	Junction	Hippocampus
chr10:100200781-100202087(-)	ENSG00000213341.10	ENSG00000213341	CHUK	-0.0498485705179407	1.73199241719594	-1.22558490050205	0.221140791372392	0.806131667642515	Junction	Hippocampus
chr9:131481809-131482370(+)	ENSG00000130723.17	ENSG00000130723	PRRC2B	-0.0505778521719919	2.24254719800012	-1.22557918259884	0.221142941644708	0.806131667642515	Junction	Hippocampus
chr12:46364703-46365106(-)	ENSG00000134294.13	ENSG00000134294	SLC38A2	-0.0546803501457302	3.48485759856181	-1.22556005441904	0.221150135089477	0.806134426429037	Junction	Hippocampus
chr9:127788693-127789177(+)	ENSG00000136807.12	ENSG00000136807	CDK9	-0.035630245515635	3.16898696153112	-1.22554703507743	0.221155031308466	0.806134426429037	Junction	Hippocampus
chr13:46553704-46650200(+)	ENSG00000136141.14	ENSG00000136141	LRCH1	-0.111777502794056	-0.682177302308766	-1.22551732556139	0.221166204538617	0.806154498813382	Junction	Hippocampus
chr2:31869953-31891991(-)	ENSG00000162959.13	ENSG00000162959	MEMO1	0.106251608533452	-0.627392126072911	1.22548654390712	0.221177781409753	0.806176041409612	Junction	Hippocampus
chr4:75013151-75033882(+)	ENSG00000169116.11	ENSG00000169116	PARM1	0.0819674586701277	2.36794989987693	1.22545776774867	0.221188604415442	0.806194835190684	Junction	Hippocampus
chrM:2514-2761(+)				0.788979041731173	5.11982754423373	1.22542937072978	0.221199285196536	0.806196346522222	Junction	Hippocampus
chr9:124021305-124032419(+)	ENSG00000106689.10	ENSG00000106689	LHX2	-0.0606446770875124	2.18837322511106	-1.22542583726061	0.221200614242666	0.806196346522222	Junction	Hippocampus
chr13:109055127-109055389(+)	ENSG00000041515.15	ENSG00000041515	MYO16	-0.0745105829564299	1.28639003700881	-1.22538831045074	0.221214729581481	0.806196346522222	Junction	Hippocampus
chr3:24123126-24127498(-)	ENSG00000151090.17	ENSG00000151090	THRB	0.0672051850400247	2.63969156981074	1.22534817530213	0.221229826738512	0.806196346522222	Junction	Hippocampus
chr1:230940557-230954332(-)	ENSG00000143643.12	ENSG00000143643	TTC13	-0.11045913245661	-0.220257014231485	-1.22534438727192	0.221231251674656	0.806196346522222	Junction	Hippocampus
chr12:68690747-68691967(+)	ENSG00000111581.9	ENSG00000111581	NUP107	-0.069639341494746	0.544718868410581	-1.22532089662805	0.221240088253108	0.806196346522222	Junction	Hippocampus
chr11:123073775-123074701(-)	ENSG00000166250.11	ENSG00000166250	CLMP	0.133477885811538	0.837631308947439	1.22531612474693	0.221241883343584	0.806196346522222	Junction	Hippocampus
chr1:155240718-155241085(-)	ENSG00000177628.15	ENSG00000177628	GBA	-0.0474382539052599	1.89075646212742	-1.22529988366521	0.221247993006659	0.806196346522222	Junction	Hippocampus
chr16:21469920-21471653(-)	ENSG00000180747.15	ENSG00000180747	SMG1P3	-0.0651776762296111	3.16509744348113	-1.22527043954842	0.221259069772644	0.806196346522222	Junction	Hippocampus
chr21:44012561-44032090(+)	ENSG00000160218.12	ENSG00000160218	TRAPPC10	0.0723498000897626	0.757304437505238	1.2252631654262	0.221261806331534	0.806196346522222	Junction	Hippocampus
chr2:241403933-241404798(+)	ENSG00000006607.13	ENSG00000006607	FARP2	-0.0516279487296477	1.43588662112905	-1.22525036689303	0.221266621258862	0.806196346522222	Junction	Hippocampus
chr3:50218718-50218803(+)	ENSG00000188338.14	ENSG00000188338	SLC38A3	-0.0872933315035602	-0.294854255272657	-1.22524579412926	0.221268341593443	0.806196346522222	Junction	Hippocampus
chr1:46066180-46066910(-)	ENSG00000117461.14	ENSG00000117461	PIK3R3	-0.0720496716115233	1.49884611542485	-1.22522673071404	0.221275513607652	0.806196346522222	Junction	Hippocampus
chr6:87634962-87636406(+)	ENSG00000135336.14	ENSG00000135336	ORC3	-0.0498530987114796	1.83011146227836	-1.2252228695397	0.2212769662742	0.806196346522222	Junction	Hippocampus
chr10:74105354-74107229(+)	ENSG00000035403.16	ENSG00000035403	VCL	-0.0697843808157632	1.03096511479999	-1.22520391057194	0.221284099192932	0.806196346522222	Junction	Hippocampus
chr7:101015268-101017414(-)	ENSG00000227053.1	ENSG00000227053	RP11-395B7.4	0.134201521486494	-0.948840494447908	1.22517448528239	0.221295170176035	0.806196346522222	Junction	Hippocampus
chr5:149010393-149012583(-)	ENSG00000169247.11	ENSG00000169247	SH3TC2	0.0954147062209037	0.393080255433473	1.22517398250138	0.221295359346033	0.806196346522222	Junction	Hippocampus
chr9:129084769-129085022(+)	ENSG00000167130.17	ENSG00000167130	DOLPP1	-0.0722568229551746	0.144242949437631	-1.22514183965212	0.221307453247868	0.806196346522222	Junction	Hippocampus
chr5:132765530-132777107(-)	ENSG00000164402.13	ENSG00000164402	SEPT8	0.0504336267733126	2.12923091486985	1.22513220222907	0.221311079467385	0.806196346522222	Junction	Hippocampus
chr1:220167400-220167501(-)	ENSG00000118873.15	ENSG00000118873	RAB3GAP2	0.0548758787672275	2.07737571221888	1.22512236469388	0.221314781026084	0.806196346522222	Junction	Hippocampus
chr1:153768962-153769768(+)	ENSG00000143624.13	ENSG00000143624	INTS3	0.0467383614722808	2.00857253786725	1.2251129117139	0.221318337930579	0.806196346522222	Junction	Hippocampus
chr5:149038491-149040603(-)	ENSG00000169247.11	ENSG00000169247	SH3TC2	0.0773146969475655	1.66379598449957	1.2251076752595	0.221320308286555	0.806196346522222	Junction	Hippocampus
chrM:1960-2228(+)				0.415763421098568	2.97639259231835	1.22510318044359	0.221321999591283	0.806196346522222	Junction	Hippocampus
chr12:117582360-117667473(-)	ENSG00000171435.13	ENSG00000171435	KSR2	-0.0829006788430766	0.684767713375419	-1.22509514338135	0.221325023792021	0.806196346522222	Junction	Hippocampus
chr9:128998624-128999171(+)	ENSG00000095319.14	ENSG00000095319	NUP188	0.073459776925618	0.491273347472384	1.2250613001029	0.221337758730077	0.806216869356112	Junction	Hippocampus
chr17:75921303-75921471(-)	ENSG00000267426.5	ENSG00000267426	RP11-552F3.12	-0.0654859506919999	0.344970484799667	-1.22505005059843	0.221341991939767	0.806216869356112	Junction	Hippocampus
chr1:32652062-32657426(+)	ENSG00000162521.18	ENSG00000162521	RBBP4	-0.0297028111089162	3.06936562550842	-1.22502435165117	0.221351662720521	0.806222470032413	Junction	Hippocampus
chr6:85615348-85618817(-)	ENSG00000135316.17	ENSG00000135316	SYNCRIP	-0.038416892384425	3.28491621911165	-1.2250158456976	0.221354863666159	0.806222470032413	Junction	Hippocampus
chr12:68327022-68331106(-)	ENSG00000111554.14	ENSG00000111554	MDM1	0.0581909822183016	1.31626184035889	1.22496853891205	0.221372666681109	0.80626667073009	Junction	Hippocampus
chr20:50579330-50579702(+)	ENSG00000196396.9	ENSG00000196396	PTPN1	-0.0563440712295755	1.52811493125334	-1.2249306342381	0.221386932132491	0.806268425725617	Junction	Hippocampus
chr11:61556208-61580789(-)	ENSG00000011347.9	ENSG00000011347	SYT7	-0.0830711328040618	0.452636659646242	-1.22491211696145	0.221393901363416	0.806268425725617	Junction	Hippocampus
chr18:46682065-46686173(-)	ENSG00000101638.13	ENSG00000101638	ST8SIA5	-0.0575640449102188	2.01389764140623	-1.22490466803111	0.221396704914993	0.806268425725617	Junction	Hippocampus
chr10:49077327-49085954(-)	ENSG00000165633.12	ENSG00000165633	VSTM4	0.0927710759339058	-0.252705056420947	1.2248935658099	0.221400883501921	0.806268425725617	Junction	Hippocampus
chr10:15119514-15128349(-)	ENSG00000152465.17	ENSG00000152465	NMT2	-0.0557074212315731	1.46945574574283	-1.22489107460279	0.221401821135196	0.806268425725617	Junction	Hippocampus
chr14:93586676-93586759(+)	ENSG00000133958.13	ENSG00000133958	UNC79	0.0410030048535939	1.85499576500908	1.22486971001326	0.221409862394473	0.806268425725617	Junction	Hippocampus
chr4:16166794-16170652(-)	ENSG00000169762.16	ENSG00000169762	TAPT1	0.0457926900787183	1.83258619206583	1.22486185182314	0.221412820133191	0.806268425725617	Junction	Hippocampus
chr20:62127702-62129784(+)	ENSG00000149657.19	ENSG00000149657	LSM14B	0.045724140823083	1.4663759702838	1.22481401103034	0.221430827509349	0.806283778398344	Junction	Hippocampus
chr17:11680890-11689565(+)	ENSG00000007174.17	ENSG00000007174	DNAH9	0.139031774328866	-0.951497287629321	1.22481081729472	0.221432029675749	0.806283778398344	Junction	Hippocampus
chr4:113274650-113277836(+)	ENSG00000145362.17	ENSG00000145362	ANK2	0.0327962593642262	4.75983168963167	1.22479866370553	0.221436604498292	0.806283778398344	Junction	Hippocampus
chr8:11849165-11850865(-)	ENSG00000164733.20	ENSG00000164733	CTSB	-0.0513776644980142	4.53930089723498	-1.22477341435232	0.221446109011791	0.806283778398344	Junction	Hippocampus
chr9:37522978-37525101(-)	ENSG00000147912.12	ENSG00000147912	FBXO10	-0.0589403670369593	1.28315743094124	-1.22476696220736	0.221448537814119	0.806283778398344	Junction	Hippocampus
chr17:29043340-29044858(+)	ENSG00000179761.11	ENSG00000179761	PIPOX	0.114937229039055	-0.0371272130139173	1.2247356175176	0.221460337272379	0.806283778398344	Junction	Hippocampus
chr18:59346052-59347512(-)	ENSG00000074695.5	ENSG00000074695	LMAN1	-0.0541615344370102	2.38671329014533	-1.2247281477755	0.221463149263912	0.806283778398344	Junction	Hippocampus
chr1:70250048-70250364(+)	ENSG00000116754.13	ENSG00000116754	SRSF11	-0.0638756003253252	3.72801100870958	-1.22472701845533	0.221463574399802	0.806283778398344	Junction	Hippocampus
chr3:51463228-51466802(-)	ENSG00000145041.15	ENSG00000145041	DCAF1	0.0542435924505191	1.23765215685996	1.22471514694661	0.221468043499611	0.806283778398344	Junction	Hippocampus
chr12:55682253-55683812(+)	ENSG00000170439.6	ENSG00000170439	METTL7B	-0.163745554508659	0.247131403559088	-1.22466117379115	0.221488362831975	0.806290078107388	Junction	Hippocampus
chr7:54544789-54546946(+)	ENSG00000170419.10	ENSG00000170419	VSTM2A	-0.0627624789964696	2.44613688044806	-1.2246477413127	0.221493419980148	0.806290078107388	Junction	Hippocampus
chr1:41585319-41628748(-)	ENSG00000127124.14	ENSG00000127124	HIVEP3	0.112514125323911	-0.314433539462924	1.22463732458018	0.221497341797576	0.806290078107388	Junction	Hippocampus
chr8:143835731-143835819(-)	ENSG00000185189.16	ENSG00000185189	NRBP2	0.0620510297615158	1.7039226751378	1.22463252476319	0.221499148907535	0.806290078107388	Junction	Hippocampus
chr12:101040077-101042333(+)	ENSG00000151572.16	ENSG00000151572	ANO4	0.080309755206618	0.30033060582516	1.22460463851942	0.221509648165356	0.806290078107388	Junction	Hippocampus
chr14:49853771-49862708(-)				0.599772086144046	-2.25637819073266	1.2245962253589	0.221512815816861	0.806290078107388	Junction	Hippocampus
chr17:16080510-16080606(-)	ENSG00000141027.20	ENSG00000141027	NCOR1	0.0336328446645869	3.08415456219043	1.22458683175324	0.221516352655722	0.806290078107388	Junction	Hippocampus
chr16:29859524-29860580(-)	ENSG00000103502.13	ENSG00000103502	CDIPT	0.0357633855135372	2.84314665091735	1.22458437534831	0.221517277537147	0.806290078107388	Junction	Hippocampus
chr15:73984869-73985317(-)	ENSG00000067221.13	ENSG00000067221	STOML1	-0.0775361630630637	-0.166881823360801	-1.22456574323983	0.221524292957532	0.806290078107388	Junction	Hippocampus
chr10:93698397-93700029(-)	ENSG00000148690.11	ENSG00000148690	FRA10AC1	0.0437764599600583	2.90786890870988	1.22456001683829	0.221526449112456	0.806290078107388	Junction	Hippocampus
chrX:108581028-108582883(+)	ENSG00000188153.12	ENSG00000188153	COL4A5	0.0886116339847716	-0.0028946573566116	1.22450954516409	0.221545453802853	0.806326381093513	Junction	Hippocampus
chr7:87166606-87170994(+)	ENSG00000135164.18	ENSG00000135164	DMTF1	0.0394314466348367	2.70001697281382	1.22450342379251	0.221547758834319	0.806326381093513	Junction	Hippocampus
chr16:90037400-90037761(+)	ENSG00000141013.15	ENSG00000141013	GAS8	0.0657542115743429	1.16283198547709	1.22447580100399	0.221558160540798	0.806343609857678	Junction	Hippocampus
chr3:48647997-48648265(-)	ENSG00000008300.15	ENSG00000008300	CELSR3	-0.0703333430494872	0.205045362689673	-1.22445525162628	0.221565898893888	0.806351144921823	Junction	Hippocampus
chr1:109237374-109237730(+)	ENSG00000031698.12	ENSG00000031698	SARS	0.0335130055861375	4.70436530959157	1.22436084897374	0.221601450938892	0.806366126136128	Junction	Hippocampus
chrX:71454238-71454740(+)	ENSG00000147133.15	ENSG00000147133	TAF1	-0.04221923569171	1.69950127576489	-1.22435863708277	0.22160228398638	0.806366126136128	Junction	Hippocampus
chr9:97375590-97376762(+)	ENSG00000255036.6	ENSG00000255036	RP11-23J9.4	0.0930174460534769	-0.0945187683995194	1.22434204645578	0.221608532458451	0.806366126136128	Junction	Hippocampus
chr14:39087009-39091476(-)	ENSG00000100934.14	ENSG00000100934	SEC23A	0.0449022777642558	3.41915079101405	1.22434011750441	0.221609258961149	0.806366126136128	Junction	Hippocampus
chr8:68093723-68097016(+)	ENSG00000046889.18	ENSG00000046889	PREX2	-0.049792731798997	3.07568235419654	-1.22432727882347	0.221614094448792	0.806366126136128	Junction	Hippocampus
chrX:130901732-130903048(-)	ENSG00000165675.16	ENSG00000165675	ENOX2	-0.0969799849099494	-0.15355243587207	-1.2242731582916	0.221634478931993	0.806366126136128	Junction	Hippocampus
chr12:123988139-124003422(+)	ENSG00000179195.15	ENSG00000179195	ZNF664	0.151398199500989	-1.0347686630541	1.22426691076193	0.221636832149136	0.806366126136128	Junction	Hippocampus
chr11:10493544-10494898(+)	ENSG00000133805.15	ENSG00000133805	AMPD3	-0.0874503449322446	0.295531587726515	-1.22426530703293	0.221637436218407	0.806366126136128	Junction	Hippocampus
chr4:46977631-46979030(-)	ENSG00000109158.10	ENSG00000109158	GABRA4	0.0651335367361908	2.40277253848524	1.22426227029059	0.221638580057504	0.806366126136128	Junction	Hippocampus
chr17:7708251-7708434(+)	ENSG00000108947.4	ENSG00000108947	EFNB3	-0.0594328881170371	2.15383684894215	-1.22426123472556	0.221638970121129	0.806366126136128	Junction	Hippocampus
chr2:3257456-3338016(-)	ENSG00000032389.12	ENSG00000032389	TSSC1	0.0481475352435836	1.60165734213648	1.22421322792874	0.221657053260239	0.806366126136128	Junction	Hippocampus
chr10:133395778-133396162(+)	ENSG00000254536.1	ENSG00000254536	RP11-108K14.8	0.0553592517407873	1.18925421476828	1.22421212978449	0.221657466920234	0.806366126136128	Junction	Hippocampus
chr3:4717400-4725545(+)	ENSG00000150995.18	ENSG00000150995	ITPR1	0.0792172372255527	2.97788701164399	1.22416493446317	0.221675245452241	0.806366126136128	Junction	Hippocampus
chr5:1572287-1574181(-)	ENSG00000185986.11	ENSG00000185986	SDHAP3	0.0971344347261921	0.0126280319957485	1.22416168198081	0.221676470703883	0.806366126136128	Junction	Hippocampus
chr5:178603758-178603843(-)	ENSG00000113240.12	ENSG00000113240	CLK4	0.0587183928177991	2.20972909761851	1.22413254646161	0.221687446643329	0.806366126136128	Junction	Hippocampus
chr5:128177153-128178566(+)	ENSG00000064651.13	ENSG00000064651	SLC12A2	0.067068150367336	2.35960019670313	1.22406967941582	0.221711131263052	0.806366126136128	Junction	Hippocampus
chr9:115076122-115076389(-)	ENSG00000041982.15	ENSG00000041982	TNC	-0.119301323783584	1.75215690205122	-1.22406767509455	0.221711886403819	0.806366126136128	Junction	Hippocampus
chr13:19284192-19289131(-)				-0.19603425850187	-1.31440864577804	-1.22405863971304	0.221715290564167	0.806366126136128	Junction	Hippocampus
chr15:64848743-64854920(+)	ENSG00000249240.2	ENSG00000249240	AC069368.3	-0.0609657920750866	1.93835717658723	-1.22405525891337	0.221716564320178	0.806366126136128	Junction	Hippocampus
chr11:66801103-66803994(+)	ENSG00000173715.15	ENSG00000173715	C11orf80	0.0960007666754817	-0.200133108230703	1.22405384810597	0.221717095860006	0.806366126136128	Junction	Hippocampus
chr4:3028002-3029200(+)	ENSG00000125388.19	ENSG00000125388	GRK4	-0.0715072274512597	0.527230149127423	-1.22404112055261	0.22172189117081	0.806366126136128	Junction	Hippocampus
chr20:61254938-61743562(+)	ENSG00000179242.15	ENSG00000179242	CDH4	-0.0947042489631322	0.460548873660811	-1.22402922645922	0.221726372529574	0.806366126136128	Junction	Hippocampus
chr17:44775677-44776126(+)	ENSG00000073670.13	ENSG00000073670	ADAM11	0.0510111416465998	2.28273295820516	1.22401242471593	0.22173270306337	0.806366126136128	Junction	Hippocampus
chr3:93877192-93879162(-)	ENSG00000184500.14	ENSG00000184500	PROS1	0.0903366493389823	1.25480169299416	1.22400413486625	0.221735826547491	0.806366126136128	Junction	Hippocampus
chr6:42674194-42676055(+)	ENSG00000024048.10	ENSG00000024048	UBR2	-0.0539510529283385	1.25116512066547	-1.22397584460743	0.221746486107452	0.806366126136128	Junction	Hippocampus
chr8:39160966-39164763(+)	ENSG00000197140.14	ENSG00000197140	ADAM32	-0.0827594116035739	0.323700010721855	-1.22394007138169	0.221759965721671	0.806366126136128	Junction	Hippocampus
chr7:141596642-141601204(+)	ENSG00000006530.15	ENSG00000006530	AGK	0.0471717923815818	2.30124377793928	1.22393579129286	0.22176157853006	0.806366126136128	Junction	Hippocampus
chr2:10682070-10684566(-)	ENSG00000115761.15	ENSG00000115761	NOL10	-0.0534514491992285	1.20602180988962	-1.22391970875764	0.221767638771218	0.806366126136128	Junction	Hippocampus
chr6:63702640-63703535(+)	ENSG00000118482.11	ENSG00000118482	PHF3	0.0347277235979822	3.16058289683038	1.2239171631165	0.221768598033836	0.806366126136128	Junction	Hippocampus
chr19:35725819-35726235(+)	ENSG00000272333.5	ENSG00000272333	KMT2B	-0.0995089872783568	-0.648394586218118	-1.22390987682169	0.221771343712369	0.806366126136128	Junction	Hippocampus
chr17:28354586-28355794(-)	ENSG00000004142.11	ENSG00000004142	POLDIP2	0.0476643386224139	2.19510027422986	1.22390775840588	0.221772141994954	0.806366126136128	Junction	Hippocampus
chr12:53295640-53298044(+)	ENSG00000123349.13	ENSG00000123349	PFDN5	0.152280222121656	-0.694303061358752	1.22389935945036	0.221775306993521	0.806366126136128	Junction	Hippocampus
chr16:1502405-1502644(+)	ENSG00000100726.14	ENSG00000100726	TELO2	0.0871240989138338	-0.0913628463684649	1.22389413625671	0.22177727527851	0.806366126136128	Junction	Hippocampus
chr1:35361790-35370028(+)	ENSG00000146463.11	ENSG00000146463	ZMYM4	-0.060391090420164	1.16837200765476	-1.22389381333831	0.221777396966051	0.806366126136128	Junction	Hippocampus
chr1:210239609-210241557(+)	ENSG00000082497.11	ENSG00000082497	SERTAD4	0.136554923567933	-0.648430973489304	1.2238894785543	0.221779030476898	0.806366126136128	Junction	Hippocampus
chr3:47857513-47867245(-)	ENSG00000047849.21	ENSG00000047849	MAP4	0.058458660883095	3.6022784612507	1.22388829820896	0.221779475277242	0.806366126136128	Junction	Hippocampus
chr12:109223905-109227370(+)	ENSG00000076555.15	ENSG00000076555	ACACB	-0.085366853709866	-0.104363842324796	-1.223884127944	0.221781046801513	0.806366126136128	Junction	Hippocampus
chr16:16393610-16393666(+)				0.373011485530537	-1.87418888178785	1.22383804966057	0.221798411493007	0.806366126136128	Junction	Hippocampus
chr17:67739011-67739515(+)	ENSG00000130935.9	ENSG00000130935	NOL11	0.0591978613806747	1.52970024746412	1.22383117871007	0.221801000907962	0.806366126136128	Junction	Hippocampus
chr8:86474359-86474819(-)	ENSG00000176623.11	ENSG00000176623	RMDN1	-0.0509684960253589	2.18574195014408	-1.22382521539273	0.221803248286142	0.806366126136128	Junction	Hippocampus
chr21:46210745-46213024(-)	ENSG00000160285.14	ENSG00000160285	LSS	0.051584320347383	1.83358830715995	1.22382388756025	0.221803748704764	0.806366126136128	Junction	Hippocampus
chr3:52744306-52746060(-)	ENSG00000114904.12	ENSG00000114904	NEK4	0.0419922355455173	2.37207331476606	1.22380712679433	0.221810065384164	0.806366126136128	Junction	Hippocampus
chr11:65617707-65617939(+)	ENSG00000197136.4	ENSG00000197136	PCNX3	0.0660940526058588	0.922841399001162	1.22377110720812	0.221823640629932	0.806366126136128	Junction	Hippocampus
chr1:154251319-154251480(+)	ENSG00000143569.18	ENSG00000143569	UBAP2L	-0.0421306345466763	3.02850616735543	-1.22373152066997	0.221838560896075	0.806366126136128	Junction	Hippocampus
chr17:59057055-59061031(-)	ENSG00000108395.13	ENSG00000108395	TRIM37	0.041594763975637	3.37989859139334	1.22370778925916	0.221847505670775	0.806366126136128	Junction	Hippocampus
chr2:87037529-87043712(-)	ENSG00000231259.4	ENSG00000231259	AC125232.1	-0.159570190651478	0.611184401057072	-1.2236936659005	0.221852829129387	0.806366126136128	Junction	Hippocampus
chr12:64434910-64435626(+)	ENSG00000184575.11	ENSG00000184575	XPOT	0.0429552924058994	3.1805487527669	1.22368772139517	0.221855069794438	0.806366126136128	Junction	Hippocampus
chr5:69235454-69252417(+)	ENSG00000134058.10	ENSG00000134058	CDK7	0.0478614311139749	1.70601323086667	1.22368758144282	0.221855122546935	0.806366126136128	Junction	Hippocampus
chr11:9962107-9963772(-)	ENSG00000133812.15	ENSG00000133812	SBF2	-0.0425248822422937	2.08945512841808	-1.22367247668089	0.221860816065798	0.806366126136128	Junction	Hippocampus
chrX:100630867-100632484(-)	ENSG00000000003.14	ENSG00000000003	TSPAN6	0.0667129103120358	1.32985514423776	1.22366390921601	0.221864045492959	0.806366126136128	Junction	Hippocampus
chr13:72761815-72761922(-)	ENSG00000083520.14	ENSG00000083520	DIS3	0.0481155013134804	1.70933403755544	1.22363736374104	0.2218740517805	0.806366126136128	Junction	Hippocampus
chr16:4365546-4387985(-)	ENSG00000103426.12	ENSG00000103426	CORO7-PAM16	-0.0810320271443365	0.854644477955978	-1.22359985707938	0.2218881904286	0.806366126136128	Junction	Hippocampus
chr9:129890547-129895837(-)	ENSG00000187239.16	ENSG00000187239	FNBP1	0.0699008912745755	0.70827598275185	1.22359451816909	0.221890203056397	0.806366126136128	Junction	Hippocampus
chr10:248609-248902(+)	ENSG00000015171.18	ENSG00000015171	ZMYND11	0.0377352742707719	4.45368664170777	1.22358695421551	0.221893054489075	0.806366126136128	Junction	Hippocampus
chr1:245083689-245087244(+)	ENSG00000203666.12	ENSG00000203666	EFCAB2	0.0810731575271819	1.04295567553681	1.22358665491142	0.221893167320222	0.806366126136128	Junction	Hippocampus
chr8:144774606-144777457(-)	ENSG00000196378.11	ENSG00000196378	ZNF34	-0.0788336062437649	0.154315983468549	-1.22358192283571	0.221894951215569	0.806366126136128	Junction	Hippocampus
chrX:48462292-48462897(-)	ENSG00000017483.14	ENSG00000017483	SLC38A5	-0.104725062336601	0.170769709029826	-1.22357098600965	0.221899074213825	0.806366126136128	Junction	Hippocampus
chr5:150699272-150700443(-)	ENSG00000086589.11	ENSG00000086589	RBM22	-0.0426275866722863	2.29630266563242	-1.22355049655381	0.221906798540081	0.806366126136128	Junction	Hippocampus
chr12:57156921-57158401(+)	ENSG00000123384.13	ENSG00000123384	LRP1	-0.0443133556388257	3.21670862485828	-1.22352591110916	0.221916067269666	0.806366126136128	Junction	Hippocampus
chr11:117411918-117412071(+)	ENSG00000110274.14	ENSG00000110274	CEP164	0.0637734667465045	0.634404530944749	1.22352485184028	0.221916466621019	0.806366126136128	Junction	Hippocampus
chr17:7403690-7403999(-)	ENSG00000262481.5	ENSG00000262481	TMEM256-PLSCR3	0.0684070840576413	2.17526074739778	1.22349876452343	0.22192630187466	0.806366126136128	Junction	Hippocampus
chr19:10449151-10450602(+)	ENSG00000065989.15	ENSG00000065989	PDE4A	-0.0909837569698237	-0.164984203395607	-1.22347395446744	0.221935655875397	0.806366126136128	Junction	Hippocampus
chr15:28671857-28673887(+)	ENSG00000206149.10	ENSG00000206149	HERC2P9	0.261270475126964	1.10538784051032	1.22347262125292	0.221936158538059	0.806366126136128	Junction	Hippocampus
chr5:168754008-168760861(-)	ENSG00000184347.14	ENSG00000184347	SLIT3	-0.0624533522258372	1.89694132256838	-1.22346056649342	0.22194070358836	0.806366126136128	Junction	Hippocampus
chr5:716866-730433(-)	ENSG00000206077.10	ENSG00000206077	ZDHHC11B	0.0926725155185308	2.29427735321423	1.2234538739433	0.221943226934043	0.806366126136128	Junction	Hippocampus
chr1:31700116-31702120(-)	ENSG00000084636.17	ENSG00000084636	COL16A1	0.0764653012604963	0.523896934394263	1.22345153944927	0.221944107131848	0.806366126136128	Junction	Hippocampus
chr7:99008562-99011051(+)	ENSG00000196367.12	ENSG00000196367	TRRAP	-0.062221617039911	0.873331492301239	-1.22340149142081	0.221962977848087	0.806370376251386	Junction	Hippocampus
chr1:47035934-47036016(+)	ENSG00000186377.7	ENSG00000186377	CYP4X1	0.0617032519331826	1.63413058620187	1.22338140705102	0.221970551027146	0.806370376251386	Junction	Hippocampus
chr15:28260971-28262917(-)	ENSG00000128731.15	ENSG00000128731	HERC2	0.0315362778454696	3.32682267144493	1.22338094551967	0.221970725058171	0.806370376251386	Junction	Hippocampus
chr1:27292398-27294021(+)	ENSG00000142784.15	ENSG00000142784	WDTC1	-0.0380480217858244	2.68119608351954	-1.22334799423544	0.221983150352261	0.806370376251386	Junction	Hippocampus
chr2:219480698-219481303(+)	ENSG00000072195.14	ENSG00000072195	SPEG	0.0717143800327846	0.647949854615325	1.22333943158826	0.22198637924333	0.806370376251386	Junction	Hippocampus
chr6:147373843-147382777(+)	ENSG00000164506.14	ENSG00000164506	STXBP5	0.042012442524189	3.37556502036254	1.2233362598192	0.221987575295207	0.806370376251386	Junction	Hippocampus
chr7:135638684-135643191(+)	ENSG00000155561.14	ENSG00000155561	NUP205	0.0636392859233574	0.950153093605202	1.22333551145496	0.221987857498789	0.806370376251386	Junction	Hippocampus
chr15:24977030-24977777(+)	ENSG00000128739.21	ENSG00000128739	SNRPN	0.036832967353214	6.05072780147513	1.22332818140937	0.221990621627846	0.806370376251386	Junction	Hippocampus
chr3:47849770-47849866(+)	ENSG00000132153.14	ENSG00000132153	DHX30	-0.0526879841012373	1.3974252596522	-1.22325988133699	0.22201637848491	0.806427523156529	Junction	Hippocampus
chr10:119804298-119805383(+)	ENSG00000198825.12	ENSG00000198825	INPP5F	-0.0586920528890316	1.30962382008359	-1.22325335549227	0.222018839579405	0.806427523156529	Junction	Hippocampus
chrX:48512720-48512834(+)	ENSG00000102312.20	ENSG00000102312	PORCN	-0.0620857483353896	0.675121799160853	-1.22323253340281	0.22202669235371	0.806427523156529	Junction	Hippocampus
chr19:38212134-38212279(-)	ENSG00000011332.19	ENSG00000011332	DPF1	0.0543748588198931	1.81185406745643	1.22322634066163	0.222029027902282	0.806427523156529	Junction	Hippocampus
chr9:113203036-113206508(-)	ENSG00000119321.8	ENSG00000119321	FKBP15	-0.0558481178139842	1.0791889783379	-1.22320323950252	0.222037740497063	0.806438579316177	Junction	Hippocampus
chr6:130133622-130133842(+)	ENSG00000198945.7	ENSG00000198945	L3MBTL3	0.0784878617517739	0.192955121144697	1.22313709441921	0.222062688453968	0.806491077973087	Junction	Hippocampus
chr2:206281910-206297245(+)	ENSG00000204186.7	ENSG00000204186	ZDBF2	0.0571564458985227	1.94248895772085	1.2231233837814	0.22206785995073	0.806491077973087	Junction	Hippocampus
chr8:17646136-17646981(-)	ENSG00000129422.14	ENSG00000129422	MTUS1	0.0896732468658471	-0.0875364099614868	1.22308364422568	0.222082849748835	0.806491077973087	Junction	Hippocampus
chr11:126562913-127000454(-)	ENSG00000149571.11	ENSG00000149571	KIRREL3	0.0696574343076789	1.47521652494233	1.22307369138781	0.222086604082654	0.806491077973087	Junction	Hippocampus
chr13:19317058-19321372(-)	ENSG00000237636.2	ENSG00000237636	ANKRD26P3	-0.204800517923966	-0.805233819739893	-1.22306655657824	0.22208929544935	0.806491077973087	Junction	Hippocampus
chr8:123250321-123253321(-)	ENSG00000165156.14	ENSG00000165156	ZHX1	0.0457206454787994	2.82483526601446	1.22306456403631	0.222090047072899	0.806491077973087	Junction	Hippocampus
chr8:38115001-38116649(+)	ENSG00000129691.15	ENSG00000129691	ASH2L	-0.0390694997424705	2.14174243796342	-1.22304742212426	0.222096513393698	0.806491077973087	Junction	Hippocampus
chr5:5232517-5235013(+)	ENSG00000145536.15	ENSG00000145536	ADAMTS16	-0.15354150037604	-1.17523407267201	-1.22304134181626	0.222098807057295	0.806491077973087	Junction	Hippocampus
chr11:57328427-57330092(-)	ENSG00000149136.8	ENSG00000149136	SSRP1	0.0405459342650879	2.71153576245258	1.22300819244158	0.222111312235586	0.806491077973087	Junction	Hippocampus
chr11:47798464-47801810(-)	ENSG00000030066.13	ENSG00000030066	NUP160	-0.0490376278487297	1.17419316648349	-1.22300685417888	0.222111817088732	0.806491077973087	Junction	Hippocampus
chr12:8854832-8855508(+)	ENSG00000166535.19	ENSG00000166535	A2ML1	0.120125808536408	-0.402708310016882	1.22299960106343	0.222114553305898	0.806491077973087	Junction	Hippocampus
chr19:10677311-10678612(+)	ENSG00000129351.17	ENSG00000129351	ILF3	-0.0351835010321474	2.92163659736461	-1.22298258287908	0.222120973462682	0.806493805565525	Junction	Hippocampus
chr2:174123676-174141824(-)	ENSG00000138430.15	ENSG00000138430	OLA1	0.0316119141316329	3.84895987755525	1.22296383046357	0.222128048017464	0.806498908996363	Junction	Hippocampus
chr10:50085559-50087274(+)	ENSG00000099290.15	ENSG00000099290	FAM21A	0.0393614095959911	2.73998953060458	1.22291057140976	0.222148141464249	0.806551279742023	Junction	Hippocampus
chr2:28926555-28927568(+)	ENSG00000163811.11	ENSG00000163811	WDR43	-0.0477669376621506	2.08745996500795	-1.22285399831322	0.222169486656556	0.80656913475332	Junction	Hippocampus
chr8:92011092-92014578(-)	ENSG00000079102.16	ENSG00000079102	RUNX1T1	-0.0969248933661091	0.0913414975301392	-1.2228538335684	0.222169548817401	0.80656913475332	Junction	Hippocampus
chr21:37126144-37129002(+)	ENSG00000182670.13	ENSG00000182670	TTC3	0.0323792296760751	5.58133886835441	1.22284604929657	0.222172485961601	0.80656913475332	Junction	Hippocampus
chr6:127985876-127990768(-)	ENSG00000152894.14	ENSG00000152894	PTPRK	0.0651414601282087	2.23047907431044	1.22283052450423	0.222178343825217	0.80656913475332	Junction	Hippocampus
chr12:50088638-50089883(+)	ENSG00000066117.14	ENSG00000066117	SMARCD1	-0.0514943600267027	1.47427852383786	-1.22277144016494	0.222200638730118	0.80656913475332	Junction	Hippocampus
chr11:68268252-68271856(-)	ENSG00000171067.10	ENSG00000171067	C11orf24	-0.0889732238935428	-0.105010928471255	-1.22276887494834	0.222201606726269	0.80656913475332	Junction	Hippocampus
chrX:102747912-102748698(+)	ENSG00000198908.11	ENSG00000198908	BHLHB9	0.0626964216186603	1.41186095503352	1.22276013675333	0.222204904146654	0.80656913475332	Junction	Hippocampus
chr12:104889178-104895273(-)	ENSG00000136052.9	ENSG00000136052	SLC41A2	-0.0608541379072473	1.36626871799347	-1.22271641258263	0.222221404303693	0.80656913475332	Junction	Hippocampus
chr16:29979071-29979194(+)	ENSG00000149930.17	ENSG00000149930	TAOK2	0.0389220710523455	2.84456874707117	1.22271248216014	0.222222887567394	0.80656913475332	Junction	Hippocampus
chr10:105217123-105223115(+)	ENSG00000156395.12	ENSG00000156395	SORCS3	-0.0819611657043834	0.696598354471831	-1.22270237047148	0.222226703551391	0.80656913475332	Junction	Hippocampus
chr1:78655210-78655361(+)	ENSG00000137965.10	ENSG00000137965	IFI44	-0.086656872419533	1.08196374477776	-1.22269494522155	0.222229505747864	0.80656913475332	Junction	Hippocampus
chr1:161119613-161119818(+)	ENSG00000158793.13	ENSG00000158793	NIT1	-0.0485020472127048	1.72460135698835	-1.22269380854662	0.222229934717011	0.80656913475332	Junction	Hippocampus
chr1:19238140-19238794(-)	ENSG00000127463.13	ENSG00000127463	EMC1	0.0466390493332946	1.9999541150209	1.22264116906307	0.222249800955919	0.80656913475332	Junction	Hippocampus
chr7:96189379-96189580(-)	ENSG00000004864.13	ENSG00000004864	SLC25A13	-0.0951351750890948	0.0793521426882277	-1.2226410667145	0.222249839583705	0.80656913475332	Junction	Hippocampus
chr3:113433670-113441452(-)	ENSG00000206530.9	ENSG00000206530	CFAP44	0.0756724096238391	0.939935112539711	1.22262602238821	0.222255517575731	0.80656913475332	Junction	Hippocampus
chr2:37141702-37146852(-)	ENSG00000055332.16	ENSG00000055332	EIF2AK2	-0.0437271738508708	2.99834790960199	-1.22262593501066	0.222255550553852	0.80656913475332	Junction	Hippocampus
chr3:101779935-101782109(+)	ENSG00000144815.15	ENSG00000144815	NXPE3	-0.15819491330592	-0.73943442644255	-1.22262590809613	0.222255560711959	0.80656913475332	Junction	Hippocampus
chr2:95925548-95927213(-)	ENSG00000174501.14	ENSG00000174501	ANKRD36C	-0.0472628336518802	1.83645935353165	-1.22260988748267	0.222261607287362	0.80656913475332	Junction	Hippocampus
chr11:125411866-125429011(+)	ENSG00000165495.15	ENSG00000165495	PKNOX2	0.0876158796914193	0.522112828525336	1.22259609054664	0.222266814686747	0.80656913475332	Junction	Hippocampus
chr1:85745507-85761395(-)	ENSG00000171502.14	ENSG00000171502	COL24A1	0.135932526149438	1.28423765192432	1.22259037373017	0.222268972419529	0.80656913475332	Junction	Hippocampus
chr14:23066009-23067313(-)	ENSG00000100813.14	ENSG00000100813	ACIN1	0.112178192263985	-0.414396442408754	1.22256324142619	0.222279213335283	0.80656913475332	Junction	Hippocampus
chr6:160408922-160410728(+)	ENSG00000146477.5	ENSG00000146477	SLC22A3	-0.134503977301942	-0.752546616486423	-1.222561180143	0.222279991367392	0.80656913475332	Junction	Hippocampus
chr6:152236304-152236816(-)	ENSG00000131018.22	ENSG00000131018	SYNE1	0.0378370865759207	4.0782511391436	1.22255199746925	0.222283457394815	0.80656913475332	Junction	Hippocampus
chr12:21275425-21292163(-)	ENSG00000084453.16	ENSG00000084453	SLCO1A2	0.0793590266412489	2.1599852904147	1.22249211892032	0.222306059683451	0.806607712232402	Junction	Hippocampus
chr9:92323504-92324022(-)	ENSG00000198000.11	ENSG00000198000	NOL8	0.0576556373929971	1.03626768391893	1.22245624314632	0.22231960246315	0.806607712232402	Junction	Hippocampus
chr3:123300296-123303054(-)	ENSG00000173175.14	ENSG00000173175	ADCY5	-0.0612185026705461	1.1650785524642	-1.22243818007763	0.222326421332457	0.806607712232402	Junction	Hippocampus
chr11:11842225-11880176(+)	ENSG00000170242.17	ENSG00000170242	USP47	0.0449565183250922	2.15750940385212	1.22241118704155	0.222336611574807	0.806607712232402	Junction	Hippocampus
chr3:48412621-48412741(-)	ENSG00000164050.12	ENSG00000164050	PLXNB1	0.0430272565205562	2.69101867181977	1.22241032898551	0.222336935508267	0.806607712232402	Junction	Hippocampus
chr16:67830089-67830389(-)	ENSG00000102901.12	ENSG00000102901	CENPT	-0.0754117771843508	0.11191181876338	-1.22240247390751	0.222339900974426	0.806607712232402	Junction	Hippocampus
chr19:5785512-5785602(-)	ENSG00000267157.1	ENSG00000267157	CTB-54O9.9	-0.110334659328792	-0.770332605458263	-1.22239658785188	0.222342123109607	0.806607712232402	Junction	Hippocampus
chr2:241097428-241102252(-)	ENSG00000122085.16	ENSG00000122085	MTERF4	0.091627377781587	0.188451294515875	1.22239226441722	0.222343755325938	0.806607712232402	Junction	Hippocampus
chr2:170798113-170798769(+)	ENSG00000204334.7	ENSG00000204334	ERICH2	0.115532882665811	-0.727215772755142	1.22237071614086	0.222351890525556	0.806607712232402	Junction	Hippocampus
chr8:116863260-116866585(-)	ENSG00000164754.13	ENSG00000164754	RAD21	0.0299411570697409	4.19492068932584	1.22236357657489	0.222354585999219	0.806607712232402	Junction	Hippocampus
chr1:17632467-17634547(+)	ENSG00000074964.16	ENSG00000074964	ARHGEF10L	0.0976359072188953	-0.183483037924986	1.22233760834765	0.222364390248856	0.806607712232402	Junction	Hippocampus
chr12:54283968-54284257(+)	ENSG00000135486.17	ENSG00000135486	HNRNPA1	-0.0801056903465646	4.78302272267607	-1.22233235670258	0.222366373034203	0.806607712232402	Junction	Hippocampus
chr2:95897343-95903052(-)	ENSG00000174501.14	ENSG00000174501	ANKRD36C	-0.358039233505552	-2.28375028261007	-1.22232858827781	0.222367795829999	0.806607712232402	Junction	Hippocampus
chr12:111702311-111705737(+)	ENSG00000111271.14	ENSG00000111271	ACAD10	0.0820017631588764	0.201770363305475	1.22230182791834	0.222377899583903	0.806623795525456	Junction	Hippocampus
chr10:100178195-100179200(-)	ENSG00000107566.13	ENSG00000107566	ERLIN1	-0.0842080341790451	0.0150823751285478	-1.22227189240772	0.222389202552342	0.806636147753069	Junction	Hippocampus
chr7:67299425-67302375(-)	ENSG00000067601.7	ENSG00000067601	PMS2P4	0.0522219108698676	1.53384263575333	1.22226277575238	0.222392644876242	0.806636147753069	Junction	Hippocampus
chr19:11447790-11448221(+)	ENSG00000130175.9	ENSG00000130175	PRKCSH	0.0435468618877619	2.59279443119859	1.22223494874369	0.222403152209612	0.806639504164235	Junction	Hippocampus
chr6:3155736-3156043(-)	ENSG00000137267.5	ENSG00000137267	TUBB2A	0.0449124958225099	6.00457001585207	1.22222345817317	0.222407491093228	0.806639504164235	Junction	Hippocampus
chrX:139800111-139802235(-)	ENSG00000101974.14	ENSG00000101974	ATP11C	0.09589113027885	-0.428685230392817	1.22221527749117	0.2224105801873	0.806639504164235	Junction	Hippocampus
chr2:179965983-179970500(-)	ENSG00000163510.13	ENSG00000163510	CWC22	-0.0565053586020518	1.60887511748687	-1.2221707409369	0.222427398104432	0.80664228882485	Junction	Hippocampus
chr3:48420258-48420664(-)	ENSG00000164050.12	ENSG00000164050	PLXNB1	0.0638227591183282	1.74403629904591	1.22216599435213	0.222429190566191	0.80664228882485	Junction	Hippocampus
chr9:69236239-69236948(+)	ENSG00000119139.17	ENSG00000119139	TJP2	0.0633169355038634	3.67335759463707	1.22215516800893	0.222433278977437	0.80664228882485	Junction	Hippocampus
chr14:105151740-105151937(-)	ENSG00000184916.8	ENSG00000184916	JAG2	-0.0832993443109987	-0.0487715580561598	-1.22215318462303	0.22243402798017	0.80664228882485	Junction	Hippocampus
chr1:205620839-205623675(-)	ENSG00000158711.13	ENSG00000158711	ELK4	-0.0554756206422872	1.48322494769211	-1.22207794118732	0.222462444131984	0.806711526964418	Junction	Hippocampus
chr12:39311554-39315228(-)	ENSG00000139116.18	ENSG00000139116	KIF21A	0.0677882465921385	2.47794509380084	1.22206521857366	0.222467249164142	0.806711526964418	Junction	Hippocampus
chr15:34236200-34236707(-)	ENSG00000140199.11	ENSG00000140199	SLC12A6	0.045254869513458	2.00512830224381	1.22205758542936	0.22247013205915	0.806711526964418	Junction	Hippocampus
chr12:6521111-6521797(+)	ENSG00000010292.12	ENSG00000010292	NCAPD2	0.0700730274598368	0.907410985017888	1.22204198045428	0.222476025848252	0.806712336679962	Junction	Hippocampus
chr8:66850921-66859410(+)	ENSG00000270024.5	ENSG00000270024	C8orf44-SGK3	0.0657114073736741	1.32437499908216	1.22198252522382	0.222498482317276	0.806773202163051	Junction	Hippocampus
chr2:186694412-186740227(+)	ENSG00000144369.12	ENSG00000144369	FAM171B	-0.0361650613679878	4.50753994132478	-1.22193467448171	0.222516556909853	0.806807422232038	Junction	Hippocampus
chr8:43077365-43083117(+)	ENSG00000168522.12	ENSG00000168522	FNTA	-0.0411451695024303	2.81029024036509	-1.22192751292745	0.222519262124335	0.806807422232038	Junction	Hippocampus
chr1:77486353-77518563(+)	ENSG00000154027.18	ENSG00000154027	AK5	0.0487553004209895	5.48819677507581	1.22191114972768	0.222525443268639	0.80680927128327	Junction	Hippocampus
chr16:29901921-29904851(+)	ENSG00000174939.10	ENSG00000174939	ASPHD1	0.0461913562463201	2.78787921239721	1.22182838350334	0.222556709825684	0.80681082870589	Junction	Hippocampus
chr7:112784954-112790159(-)	ENSG00000146802.12	ENSG00000146802	TMEM168	0.0798776998099606	0.0775833155133056	1.2218177032888	0.222560744715263	0.80681082870589	Junction	Hippocampus
chr9:32429504-32430417(+)	ENSG00000122729.18	ENSG00000122729	ACO1	0.0483113199925539	1.70312479271867	1.22180654810203	0.222564959101246	0.80681082870589	Junction	Hippocampus
chr11:67299889-67299992(+)	ENSG00000172932.14	ENSG00000172932	ANKRD13D	0.0433154284602309	1.95334661134991	1.2218055777467	0.22256532570041	0.80681082870589	Junction	Hippocampus
chr7:149719673-149720007(+)	ENSG00000133619.17	ENSG00000133619	KRBA1	0.0913380334359818	-0.368745818528607	1.22179743759007	0.222568401059629	0.80681082870589	Junction	Hippocampus
chr19:10923678-10923832(-)	ENSG00000130733.10	ENSG00000130733	YIPF2	-0.0917547185520826	-0.172486444972266	-1.22178271500495	0.222573963344414	0.80681082870589	Junction	Hippocampus
chr3:43605864-43621908(-)	ENSG00000160746.12	ENSG00000160746	ANO10	-0.0663865715499445	0.545555392932587	-1.22173101089544	0.222593498272175	0.80681082870589	Junction	Hippocampus
chr16:22485973-22486120(+)	ENSG00000237296.9	ENSG00000237296	SMG1P1	-0.0503660607084507	3.18185682880979	-1.22172917277666	0.22259419277578	0.80681082870589	Junction	Hippocampus
chr5:14497006-14497846(+)	ENSG00000038382.17	ENSG00000038382	TRIO	0.0716688512401605	0.513850986632226	1.22172006260561	0.222597634930316	0.80681082870589	Junction	Hippocampus
chr15:101972695-101972900(+)	ENSG00000185596.16	ENSG00000185596	WASH3P	0.0719647418660288	0.777120733506057	1.22171150807291	0.222600867179273	0.80681082870589	Junction	Hippocampus
chr7:73540053-73543547(-)	ENSG00000106635.7	ENSG00000106635	BCL7B	-0.0475921813446033	2.30483381414567	-1.22169417807637	0.222607415257315	0.80681082870589	Junction	Hippocampus
chr2:174575381-174581309(-)	ENSG00000115935.17	ENSG00000115935	WIPF1	0.0884638103139799	-0.152806098284236	1.221676567509	0.222614069489889	0.80681082870589	Junction	Hippocampus
chr2:113755307-113755453(-)	ENSG00000115084.12	ENSG00000115084	SLC35F5	0.0491544846743948	2.53543094117086	1.22167000230733	0.222616550217634	0.80681082870589	Junction	Hippocampus
chr9:128604418-128605033(+)	ENSG00000197694.14	ENSG00000197694	SPTAN1	0.0300702483474801	6.01313087697156	1.22165914404502	0.222620653165301	0.80681082870589	Junction	Hippocampus
chr7:132211144-132223526(-)	ENSG00000221866.9	ENSG00000221866	PLXNA4	-0.060181194120588	2.11420538173414	-1.22161349873938	0.222637901482772	0.80681082870589	Junction	Hippocampus
chr9:120530141-120536371(-)	ENSG00000136861.17	ENSG00000136861	CDK5RAP2	0.0652768173837806	1.44408609986162	1.22160283996723	0.222641929327425	0.80681082870589	Junction	Hippocampus
chr9:115024137-115026533(-)	ENSG00000041982.15	ENSG00000041982	TNC	-0.121789834467595	1.51926585456492	-1.22157489705047	0.22265248892814	0.80681082870589	Junction	Hippocampus
chr3:27397798-27398191(-)	ENSG00000033867.16	ENSG00000033867	SLC4A7	-0.0688162009819289	3.9279435731002	-1.221553467642	0.222660587324374	0.80681082870589	Junction	Hippocampus
chr8:42191415-42193113(-)	ENSG00000104368.17	ENSG00000104368	PLAT	-0.0814885664371444	1.15868300697154	-1.22154770387369	0.222662765548465	0.80681082870589	Junction	Hippocampus
chr1:202138039-202138367(-)	ENSG00000143862.7	ENSG00000143862	ARL8A	-0.0404667821508811	4.03418981981776	-1.22153874265625	0.222666152172283	0.80681082870589	Junction	Hippocampus
chr17:18246223-18246307(-)	ENSG00000177731.15	ENSG00000177731	FLII	0.0453454855511726	1.98486076087978	1.22153590753358	0.222667223629718	0.80681082870589	Junction	Hippocampus
chrX:154762982-154764898(+)	ENSG00000130826.16	ENSG00000130826	DKC1	0.0809680146227213	0.389089232569691	1.22152803080085	0.222670200445878	0.80681082870589	Junction	Hippocampus
chr7:157254143-157254243(+)	ENSG00000009335.17	ENSG00000009335	UBE3C	0.0438997407303808	1.82395853437332	1.22152490544191	0.222671381605853	0.80681082870589	Junction	Hippocampus
chr1:6651603-6652828(-)	ENSG00000007923.15	ENSG00000007923	DNAJC11	-0.0411674606635709	2.15744899947039	-1.22151939028345	0.222673465948451	0.80681082870589	Junction	Hippocampus
chr1:110014858-110015424(+)	ENSG00000168710.17	ENSG00000168710	AHCYL1	-0.0575774708384576	4.83827571616504	-1.221513185387	0.222675810980333	0.80681082870589	Junction	Hippocampus
chr19:53889750-53889885(+)	ENSG00000126583.10	ENSG00000126583	PRKCG	-0.0750424293324427	2.87761344295071	-1.22150546074336	0.222678730398838	0.80681082870589	Junction	Hippocampus
chr1:17413179-17413536(-)	ENSG00000179051.13	ENSG00000179051	RCC2	0.0643153407290846	1.0652743616278	1.22150476126713	0.222678994757226	0.80681082870589	Junction	Hippocampus
chr11:6211868-6214410(-)	ENSG00000051009.10	ENSG00000051009	FAM160A2	-0.0548850755709706	0.995874892677684	-1.22148283210479	0.222687282727244	0.806820309611148	Junction	Hippocampus
chr17:17306644-17323184(+)	ENSG00000205309.13	ENSG00000205309	NT5M	0.109554017220963	-0.448142284693965	1.22144743471176	0.222700661386472	0.806831795930609	Junction	Hippocampus
chr13:77064735-77065991(-)	ENSG00000005810.17	ENSG00000005810	MYCBP2	-0.0346753698278472	3.57523984962797	-1.22144443365317	0.222701795681321	0.806831795930609	Junction	Hippocampus
chr15:75352231-75352323(+)	ENSG00000140398.13	ENSG00000140398	NEIL1	0.0666294876650015	1.07626812461094	1.22141935014262	0.222711276530582	0.806844065931692	Junction	Hippocampus
chr7:139266404-139269393(+)	ENSG00000157741.14	ENSG00000157741	UBN2	-0.0452382779814756	2.31367115507609	-1.22140406373969	0.222717054495753	0.806844065931692	Junction	Hippocampus
chr19:35719542-35719783(+)	ENSG00000272333.5	ENSG00000272333	KMT2B	0.0863197475145861	-0.257650422911428	1.22135435645782	0.222735843633356	0.806844065931692	Junction	Hippocampus
chr3:121223158-121223243(+)	ENSG00000145087.12	ENSG00000145087	STXBP5L	-0.0927136691712342	0.0866057062086153	-1.22134609185945	0.222738967726254	0.806844065931692	Junction	Hippocampus
chr20:24469754-24543019(+)	ENSG00000101463.5	ENSG00000101463	SYNDIG1	0.0890587103836001	0.373553023641434	1.22133507251811	0.222743133185884	0.806844065931692	Junction	Hippocampus
chr6:158625207-158625702(+)	ENSG00000146433.8	ENSG00000146433	TMEM181	-0.0569120923832929	2.03212247492138	-1.22132826302821	0.222745707292883	0.806844065931692	Junction	Hippocampus
chr12:57208818-57209082(+)	ENSG00000123384.13	ENSG00000123384	LRP1	-0.039905964490384	3.66275860261257	-1.22131114028139	0.222752180086939	0.806844065931692	Junction	Hippocampus
chr10:86923507-86923593(+)	ENSG00000107779.12	ENSG00000107779	BMPR1A	0.0495782191660113	2.09010600492126	1.22130319694148	0.222755182898923	0.806844065931692	Junction	Hippocampus
chr9:111451556-111483503(-)	ENSG00000136813.14	ENSG00000136813	KIAA0368	-0.067629117926352	0.775389046654613	-1.22127508935986	0.222765808610458	0.806844065931692	Junction	Hippocampus
chr9:13121933-13122086(-)	ENSG00000107186.16	ENSG00000107186	MPDZ	0.0385580003093119	3.20121325642207	1.2212329271746	0.222781748168066	0.806844065931692	Junction	Hippocampus
chr21:43024948-43028701(+)	ENSG00000160199.14	ENSG00000160199	PKNOX1	-0.0575998342986828	1.4022814357854	-1.22122553740202	0.222784541981156	0.806844065931692	Junction	Hippocampus
chr8:47961681-47962052(+)	ENSG00000104738.16	ENSG00000104738	MCM4	-0.0720745691954008	0.431882574371278	-1.22121578685798	0.222788228357427	0.806844065931692	Junction	Hippocampus
chr15:42732409-42733096(-)	ENSG00000140326.12	ENSG00000140326	CDAN1	0.0924431632292862	0.077493397805831	1.22120780895739	0.222791244585166	0.806844065931692	Junction	Hippocampus
chr3:128896537-128897631(+)	ENSG00000177646.18	ENSG00000177646	ACAD9	-0.0431704677887738	2.04980868938347	-1.221200549686	0.222793989144201	0.806844065931692	Junction	Hippocampus
chr6:142776192-142779494(-)	ENSG00000010818.8	ENSG00000010818	HIVEP2	0.108458748482148	-0.409828932945269	1.22117929336752	0.222802025795849	0.806844065931692	Junction	Hippocampus
chr15:82659984-82661824(-)	ENSG00000103723.12	ENSG00000103723	AP3B2	0.039844950701455	3.39762873390338	1.2211662208556	0.222806968393217	0.806844065931692	Junction	Hippocampus
chr9:35853258-35853504(+)	ENSG00000137103.16	ENSG00000137103	TMEM8B	-0.0533439074709173	1.22212845763476	-1.22116062218109	0.222809085225017	0.806844065931692	Junction	Hippocampus
chr9:112224211-112227410(-)	ENSG00000119314.15	ENSG00000119314	PTBP3	-0.0679842257365167	1.18134915889253	-1.22114504269578	0.222814975829257	0.806844065931692	Junction	Hippocampus
chr2:197490297-197493323(-)	ENSG00000144381.16	ENSG00000144381	HSPD1	-0.0532652364978133	4.76074575196676	-1.22113608541823	0.222818362627059	0.806844065931692	Junction	Hippocampus
chr17:37628673-37630029(-)	ENSG00000278053.4	ENSG00000278053	DDX52	0.0578552697920266	0.918427194998182	1.22113542912179	0.222818610777945	0.806844065931692	Junction	Hippocampus
chr8:33485222-33488377(+)	ENSG00000198042.10	ENSG00000198042	MAK16	-0.0707927402337166	0.622036459370487	-1.22111790545658	0.222825236688131	0.806847522141998	Junction	Hippocampus
chr6:31780569-31780704(-)	ENSG00000204394.12	ENSG00000204394	VARS	-0.0601958698514519	1.18816868490422	-1.22109766453832	0.222832890200862	0.806854699018214	Junction	Hippocampus
chr19:4216051-4216283(+)	ENSG00000089847.12	ENSG00000089847	ANKRD24	0.112871764094582	-0.32847650380898	1.22103128220757	0.222857992068361	0.806878415938597	Junction	Hippocampus
chr1:63635020-63636233(+)	ENSG00000079739.15	ENSG00000079739	PGM1	-0.0469140978557262	2.27950686793703	-1.22102257798083	0.222861283642288	0.806878415938597	Junction	Hippocampus
chrX:11144249-11145071(-)	ENSG00000047648.21	ENSG00000047648	ARHGAP6	-0.149649670363235	-0.87847999457382	-1.22102190880249	0.222861536698954	0.806878415938597	Junction	Hippocampus
chr16:1520048-1520130(-)	ENSG00000187535.13	ENSG00000187535	IFT140	0.061732973979413	0.316169113930263	1.22102034822802	0.22286212684702	0.806878415938597	Junction	Hippocampus
chr2:221482691-221501016(-)	ENSG00000116106.11	ENSG00000116106	EPHA4	0.0522108320539485	3.49840150282924	1.22096233924853	0.222884064364968	0.806937305430263	Junction	Hippocampus
chr2:85368755-85369738(+)	ENSG00000115459.17	ENSG00000115459	ELMOD3	0.0594462652132377	1.18409875004875	1.22089959497108	0.222907794398877	0.807002681447381	Junction	Hippocampus
chr1:7810022-7810437(+)	ENSG00000049246.14	ENSG00000049246	PER3	-0.0700132072887864	0.755082523809407	-1.22086385830838	0.222921310900581	0.807014476784385	Junction	Hippocampus
chr1:53888987-53889712(-)	ENSG00000058799.13	ENSG00000058799	YIPF1	0.090549781925537	-0.0523743139826798	1.22086098495836	0.222922397699172	0.807014476784385	Junction	Hippocampus
chr18:56679439-56681312(+)	ENSG00000091157.13	ENSG00000091157	WDR7	0.0358347490404181	3.40760453895349	1.22083154114293	0.222933534569818	0.807034257756562	Junction	Hippocampus
chr2:63968992-63972165(-)	ENSG00000143952.19	ENSG00000143952	VPS54	-0.0478826255144504	1.45206025288952	-1.22076131571907	0.222960098347991	0.807080919552631	Junction	Hippocampus
chr11:62833132-62833617(-)	ENSG00000133316.15	ENSG00000133316	WDR74	0.0529378993238298	1.48221344700264	1.22075397460234	0.222962875362443	0.807080919552631	Junction	Hippocampus
chr19:32605955-32607634(-)	ENSG00000105186.15	ENSG00000105186	ANKRD27	0.0750296473242841	0.534805672259519	1.22074542535861	0.222966109421273	0.807080919552631	Junction	Hippocampus
chr7:64522501-64535818(-)	ENSG00000173041.11	ENSG00000173041	ZNF680	-0.197044600092574	-0.810172185636272	-1.22073395812023	0.22297044736942	0.807080919552631	Junction	Hippocampus
chr1:236795738-236803427(+)	ENSG00000116984.12	ENSG00000116984	MTR	0.0671986363564893	1.22653873694169	1.22071754548151	0.222976656221399	0.807080919552631	Junction	Hippocampus
chrX:14021512-14026139(-)	ENSG00000046647.13	ENSG00000046647	GEMIN8	-0.06138274323424	0.792954579157781	-1.22070057329709	0.222983076878496	0.807080919552631	Junction	Hippocampus
chr6:83601439-83601584(-)	ENSG00000065609.14	ENSG00000065609	SNAP91	0.0494329551055026	3.47441250707476	1.22063773579755	0.2230068497562	0.807080919552631	Junction	Hippocampus
chr19:45854241-45854390(-)	ENSG00000125755.18	ENSG00000125755	SYMPK	0.0428627961776005	1.92169806053104	1.220633208969	0.223008562430336	0.807080919552631	Junction	Hippocampus
chr17:740601-741300(+)	ENSG00000167695.14	ENSG00000167695	FAM57A	0.111631210717807	-0.673601260885296	1.22060796469471	0.223018113487931	0.807080919552631	Junction	Hippocampus
chr12:20717231-20721803(+)	ENSG00000139155.8	ENSG00000139155	SLCO1C1	-0.0776769626582879	1.82788408473671	-1.22055388115926	0.223038576739592	0.807080919552631	Junction	Hippocampus
chr1:205100065-205100151(-)	ENSG00000117222.13	ENSG00000117222	RBBP5	-0.040777229919629	2.14098362141284	-1.2205430470769	0.223042676126285	0.807080919552631	Junction	Hippocampus
chr4:17597135-17598455(+)	ENSG00000002549.12	ENSG00000002549	LAP3	-0.0591033859568502	2.51893261140277	-1.22054132116651	0.223043329179126	0.807080919552631	Junction	Hippocampus
chr2:54847624-54849961(+)	ENSG00000214595.11	ENSG00000214595	EML6	-0.0744448922184376	0.57261928550761	-1.22050087258322	0.223058634574642	0.807080919552631	Junction	Hippocampus
chr10:73763602-73763855(+)	ENSG00000176986.15	ENSG00000176986	SEC24C	0.04669939563705	1.69650991353749	1.22048618721282	0.223064191579028	0.807080919552631	Junction	Hippocampus
chr11:18283902-18285345(-)	ENSG00000110756.17	ENSG00000110756	HPS5	-0.0646129233638842	0.838768874598526	-1.22048136039699	0.223066018087654	0.807080919552631	Junction	Hippocampus
chr12:117667659-117761010(-)	ENSG00000171435.13	ENSG00000171435	KSR2	-0.0718416897949777	0.77738559100918	-1.22046576383508	0.223071920034282	0.807080919552631	Junction	Hippocampus
chr2:105816614-105855047(+)	ENSG00000071051.13	ENSG00000071051	NCK2	-0.0558945505804061	2.67171691606374	-1.22045429633637	0.223076259560008	0.807080919552631	Junction	Hippocampus
chr5:95591626-95600846(+)	ENSG00000164291.16	ENSG00000164291	ARSK	0.112126489820637	-0.570421369823453	1.22045120571331	0.22307742912258	0.807080919552631	Junction	Hippocampus
chr3:40162811-40166845(+)	ENSG00000170011.13	ENSG00000170011	MYRIP	0.0815535788439963	1.92685480998383	1.22043999761675	0.223081670560049	0.807080919552631	Junction	Hippocampus
chr18:21804015-21815615(+)	ENSG00000101752.11	ENSG00000101752	MIB1	0.0319022177910317	3.10447258678445	1.2204345800578	0.223083720727104	0.807080919552631	Junction	Hippocampus
chr14:39321057-39326863(+)	ENSG00000258941.3	ENSG00000258941	RP11-407N17.3	0.0579195451922158	1.64245243877572	1.22041825930489	0.223089897072123	0.807080919552631	Junction	Hippocampus
chr3:38004400-38005791(+)	ENSG00000136059.14	ENSG00000136059	VILL	0.147325985760173	-0.76188491321556	1.22040444084144	0.223095126559139	0.807080919552631	Junction	Hippocampus
chr10:93323174-93323269(-)	ENSG00000138119.16	ENSG00000138119	MYOF	-0.1095190632732	-0.46942287346835	-1.22040167925086	0.223096171671576	0.807080919552631	Junction	Hippocampus
chr9:37920005-37948634(-)	ENSG00000107338.9	ENSG00000107338	SHB	-0.0838834505161011	0.23518841835101	-1.2204009976203	0.223096429632361	0.807080919552631	Junction	Hippocampus
chr10:42632025-42632294(-)	ENSG00000196693.14	ENSG00000196693	ZNF33B	0.0670996155772622	1.03887316768721	1.22039360431538	0.223099227617407	0.807080919552631	Junction	Hippocampus
chr19:16765193-16773125(+)	ENSG00000188039.13	ENSG00000188039	NWD1	0.104625615573577	0.911653781304068	1.22035602607585	0.223113449434979	0.807080919552631	Junction	Hippocampus
chr1:32672902-32679639(+)	ENSG00000162521.18	ENSG00000162521	RBBP4	-0.0305770328244851	3.85807081340752	-1.22034649808281	0.223117055491843	0.807080919552631	Junction	Hippocampus
chr8:140744768-140746759(-)	ENSG00000169398.19	ENSG00000169398	PTK2	-0.0397782992033182	4.26463425234232	-1.22034289411985	0.22311841949361	0.807080919552631	Junction	Hippocampus
chrX:71246099-71246352(-)	ENSG00000147130.14	ENSG00000147130	ZMYM3	0.0465868043352157	1.88986374872974	1.22032570934889	0.223124923543515	0.807080919552631	Junction	Hippocampus
chr13:75713253-75727028(+)	ENSG00000261553.5	ENSG00000261553	RP11-29G8.3	0.0645946833361244	1.16684553278318	1.22032343915323	0.223125782771776	0.807080919552631	Junction	Hippocampus
chr10:127403145-127404324(+)	ENSG00000150760.12	ENSG00000150760	DOCK1	0.0522973589621458	2.03331367922685	1.22031101980116	0.223130483315442	0.807080919552631	Junction	Hippocampus
chr12:125103082-125107120(+)	ENSG00000081760.16	ENSG00000081760	AACS	0.0564151279756285	1.67738267390439	1.22031022269871	0.223130785009524	0.807080919552631	Junction	Hippocampus
chr2:112564500-112567966(+)	ENSG00000125630.15	ENSG00000125630	POLR1B	-0.0742761333156647	0.269000041400961	-1.22030269012519	0.223133636016196	0.807080919552631	Junction	Hippocampus
chr18:3456581-3457364(+)	ENSG00000177426.20	ENSG00000177426	TGIF1	0.107397936968985	0.0298192731156666	1.22028145472162	0.223141673553214	0.807089471640809	Junction	Hippocampus
chr19:2476403-2476528(+)	ENSG00000099860.8	ENSG00000099860	GADD45B	-0.156154341447521	1.67823876779601	-1.22025601976706	0.223151300881556	0.80710340394952	Junction	Hippocampus
chr10:1072294-1077906(+)	ENSG00000047056.14	ENSG00000047056	WDR37	-0.0431067905686736	1.93018060640549	-1.22023186190064	0.223160445098402	0.80710340394952	Junction	Hippocampus
chr16:67868600-67870799(+)	ENSG00000102898.11	ENSG00000102898	NUTF2	0.0406192763941584	3.24097860860274	1.22022631370716	0.223162545234305	0.80710340394952	Junction	Hippocampus
chr3:179745218-179752284(+)	ENSG00000058056.8	ENSG00000058056	USP13	0.092218563448315	-0.214115143036885	1.22019088337651	0.223175956873172	0.807131390410091	Junction	Hippocampus
chr11:59659470-59666852(-)	ENSG00000166889.13	ENSG00000166889	PATL1	0.0616971469963126	1.01635784484369	1.22015731460494	0.22318866438001	0.807156828970005	Junction	Hippocampus
chr4:88413267-88417424(+)	ENSG00000138642.14	ENSG00000138642	HERC6	-0.0826277627234455	0.715718140497136	-1.22012417823963	0.22320120870864	0.807163281878432	Junction	Hippocampus
chr16:2288330-2289433(-)	ENSG00000167972.13	ENSG00000167972	ABCA3	-0.0539612082839724	2.02486823871982	-1.22010444941205	0.223208677628829	0.807163281878432	Junction	Hippocampus
chr8:97029495-97066008(+)	ENSG00000104324.15	ENSG00000104324	CPQ	-0.0645115325662383	1.07548562315883	-1.22006999819144	0.223221720568651	0.807163281878432	Junction	Hippocampus
chr19:50481948-50482148(+)	ENSG00000161671.16	ENSG00000161671	EMC10	-0.113051871550231	-0.10424441254333	-1.22006984972988	0.223221776776123	0.807163281878432	Junction	Hippocampus
chr2:195809872-195816627(-)	ENSG00000118997.13	ENSG00000118997	DNAH7	0.0829411185051357	0.215886638929486	1.22005842733964	0.223226101317796	0.807163281878432	Junction	Hippocampus
chr16:1820015-1822299(-)	ENSG00000063854.12	ENSG00000063854	HAGH	-0.0408903099448751	3.92805123927352	-1.22003598164091	0.22323459948327	0.807163281878432	Junction	Hippocampus
chr21:5125993-5127897(-)	ENSG00000280071.3	ENSG00000280071	CH507-9B2.3	-0.0998076519431113	1.01684885681272	-1.22002667852453	0.223238121804074	0.807163281878432	Junction	Hippocampus
chr2:105273015-105273543(-)	ENSG00000135966.12	ENSG00000135966	TGFBRAP1	-0.0510959915674307	1.31930101916271	-1.22001845370923	0.223241235894686	0.807163281878432	Junction	Hippocampus
chr2:138005226-138013774(+)	ENSG00000150540.13	ENSG00000150540	HNMT	-0.0611708060717875	2.20165144142907	-1.22000834347011	0.223245063889752	0.807163281878432	Junction	Hippocampus
chr20:58891866-58895611(+)	ENSG00000087460.23	ENSG00000087460	GNAS	0.0338431593105507	6.28422712433734	1.21998848424723	0.223252583236652	0.807163281878432	Junction	Hippocampus
chr15:74923771-74926765(-)	ENSG00000178741.11	ENSG00000178741	COX5A	0.0311761569416114	5.19533958695122	1.21996454021373	0.223261649467467	0.807163281878432	Junction	Hippocampus
chr19:5591794-5592746(-)	ENSG00000130254.11	ENSG00000130254	SAFB2	0.0531472226579515	1.87492247385182	1.21992677683441	0.223275948828661	0.807163281878432	Junction	Hippocampus
chr11:57647292-57649684(-)	ENSG00000166793.10	ENSG00000166793	YPEL4	0.079308464936306	0.535218890430805	1.21990665147646	0.223283569701474	0.807163281878432	Junction	Hippocampus
chr15:25208028-25209731(+)	ENSG00000224078.12	ENSG00000224078	SNHG14	0.194325667050812	-1.37761092755555	1.21988480086625	0.223291844087429	0.807163281878432	Junction	Hippocampus
chr1:22896479-22905986(+)	ENSG00000133216.16	ENSG00000133216	EPHB2	-0.0840639552096911	0.253102707401166	-1.21988200353343	0.223292903396927	0.807163281878432	Junction	Hippocampus
chr18:12794486-12801969(-)	ENSG00000175354.18	ENSG00000175354	PTPN2	0.0497778687567214	2.15374707195934	1.21987183114777	0.223296755562744	0.807163281878432	Junction	Hippocampus
chr15:26883234-26883336(+)	ENSG00000186297.11	ENSG00000186297	GABRA5	0.0572763687254032	3.42419672321394	1.21986815973264	0.223298145897282	0.807163281878432	Junction	Hippocampus
chr4:168914022-168915894(+)	ENSG00000129116.17	ENSG00000129116	PALLD	-0.0626211485352994	2.14263146427526	-1.21985424676832	0.223303414678218	0.807163281878432	Junction	Hippocampus
chr2:44342553-44343744(-)	ENSG00000138078.15	ENSG00000138078	PREPL	0.0286809529655301	5.60768447558947	1.21984582955901	0.223306602283254	0.807163281878432	Junction	Hippocampus
chrX:72127711-72128163(-)	ENSG00000242732.4	ENSG00000242732	RGAG4	0.0619431195171534	1.02731432549092	1.21984527130846	0.223306813694413	0.807163281878432	Junction	Hippocampus
chr12:112650872-112651766(+)	ENSG00000089169.14	ENSG00000089169	RPH3A	-0.133705498351854	-0.566473826068395	-1.21979945935658	0.223324163308301	0.807163281878432	Junction	Hippocampus
chr12:96259854-96267081(+)	ENSG00000111145.7	ENSG00000111145	ELK3	-0.11425462506451	-0.847553445556631	-1.21978909997336	0.2233280866829	0.807163281878432	Junction	Hippocampus
chr7:38228872-38229922(+)	ENSG00000010270.13	ENSG00000010270	STARD3NL	-0.0464969337081238	3.1325025087889	-1.21977839863249	0.22333213961797	0.807163281878432	Junction	Hippocampus
chr20:38420901-38421005(-)	ENSG00000196756.11	ENSG00000196756	SNHG17	-0.110801581219971	-1.26531390061261e-05	-1.21976207713922	0.223338321183627	0.807163281878432	Junction	Hippocampus
chr1:86722674-86724312(+)	ENSG00000097033.14	ENSG00000097033	SH3GLB1	-0.0471423134701846	3.10805969740754	-1.21975492325163	0.223341030669666	0.807163281878432	Junction	Hippocampus
chr15:85723321-85726409(+)	ENSG00000170776.20	ENSG00000170776	AKAP13	-0.0570759432390407	2.26291949210767	-1.21973485536683	0.223348631369922	0.807163281878432	Junction	Hippocampus
chr5:150124361-150124726(-)	ENSG00000113721.13	ENSG00000113721	PDGFRB	-0.0771285314482187	0.587415433792083	-1.21967978014531	0.223369492034263	0.807163281878432	Junction	Hippocampus
chr1:11095882-11098019(-)	ENSG00000171824.13	ENSG00000171824	EXOSC10	0.0388901160342687	2.72035584885531	1.21967957580999	0.223369569432301	0.807163281878432	Junction	Hippocampus
chr2:196920151-196926469(-)	ENSG00000197121.14	ENSG00000197121	PGAP1	-0.0516957940455776	3.15868619697985	-1.21966236127946	0.223376090013306	0.807163281878432	Junction	Hippocampus
chr19:11436506-11437875(+)	ENSG00000130175.9	ENSG00000130175	PRKCSH	-0.0351064973072951	3.14470473128317	-1.21966166927598	0.223376352135701	0.807163281878432	Junction	Hippocampus
chr11:123618357-123618692(+)	ENSG00000023171.15	ENSG00000023171	GRAMD1B	0.0553541114650014	1.99522560148985	1.2196552839954	0.223378770811757	0.807163281878432	Junction	Hippocampus
chr6:110746202-110773875(-)	ENSG00000155111.14	ENSG00000155111	CDK19	-0.0712765662070186	0.766028492187023	-1.21963805590808	0.223385296720996	0.807163281878432	Junction	Hippocampus
chr8:144316710-144316852(-)	ENSG00000185000.10	ENSG00000185000	DGAT1	-0.0651671823966494	0.731585542841746	-1.21963189960788	0.223387628728478	0.807163281878432	Junction	Hippocampus
chr10:125812289-125815033(-)	ENSG00000188690.12	ENSG00000188690	UROS	0.0423151088386469	3.45813129646863	1.21963101224919	0.22338796486153	0.807163281878432	Junction	Hippocampus
chr10:45652034-45652983(-)	ENSG00000172671.19	ENSG00000172671	ZFAND4	-0.0982136312942994	-0.469405817710131	-1.21962820884644	0.223389026797874	0.807163281878432	Junction	Hippocampus
chrX:154465521-154465656(+)	ENSG00000130827.6	ENSG00000130827	PLXNA3	-0.112322795157257	-0.544075420420903	-1.2196039210494	0.223398227231136	0.807174018789139	Junction	Hippocampus
chr9:426982-428361(+)	ENSG00000107099.15	ENSG00000107099	DOCK8	0.122728347956869	-0.755276122762211	1.21957886895086	0.223407717473759	0.807174018789139	Junction	Hippocampus
chr2:219472332-219472889(+)	ENSG00000072195.14	ENSG00000072195	SPEG	0.0785956156859919	0.149700884825604	1.2195533049815	0.223417401921928	0.807174018789139	Junction	Hippocampus
chr16:797752-797838(+)	ENSG00000127586.16	ENSG00000127586	CHTF18	0.0994163762285193	-0.65606515752574	1.21953985611444	0.223422496903403	0.807174018789139	Junction	Hippocampus
chr1:26891227-26892410(-)	ENSG00000198746.12	ENSG00000198746	GPATCH3	0.0965306033264108	-0.399571423135491	1.21949745115849	0.223438562183312	0.807174018789139	Junction	Hippocampus
chr6:105282583-105285485(-)	ENSG00000085377.13	ENSG00000085377	PREP	0.0617862135984291	1.46121071906184	1.21949706667657	0.223438707849554	0.807174018789139	Junction	Hippocampus
chr19:3618990-3619079(-)	ENSG00000105298.13	ENSG00000105298	CACTIN	0.0696749561106933	0.361652089210248	1.21947692416979	0.223446339209593	0.807174018789139	Junction	Hippocampus
chr1:41048891-41070594(-)	ENSG00000010803.16	ENSG00000010803	SCMH1	0.0529586776810648	1.45007642579924	1.21947429240526	0.22344733631593	0.807174018789139	Junction	Hippocampus
chr19:4366995-4400323(-)	ENSG00000141985.9	ENSG00000141985	SH3GL1	0.0638851415298165	1.02109046539018	1.21943787251794	0.22346113518116	0.807174018789139	Junction	Hippocampus
chr6:144522172-144523015(+)	ENSG00000152818.18	ENSG00000152818	UTRN	-0.0549571084252947	2.31527556605336	-1.21936024139521	0.223490550313229	0.807174018789139	Junction	Hippocampus
chr4:103067593-103076183(-)	ENSG00000164038.14	ENSG00000164038	SLC9B2	0.0613805957035976	1.7366689882758	1.21935183123071	0.22349373716731	0.807174018789139	Junction	Hippocampus
chr3:12183373-12187368(+)	ENSG00000157152.16	ENSG00000157152	SYN2	-0.11264576017898	0.670633223213939	-1.21934886463037	0.223494861305593	0.807174018789139	Junction	Hippocampus
chr6:31463280-31463370(+)	ENSG00000206337.10	ENSG00000206337	HCP5	-0.114640455731512	-0.343097559441057	-1.2193382850251	0.223498870284235	0.807174018789139	Junction	Hippocampus
chr5:150054225-150054321(-)	ENSG00000182578.13	ENSG00000182578	CSF1R	-0.0900021473162341	1.6809779812389	-1.21928649768073	0.22351849504678	0.807174018789139	Junction	Hippocampus
chr2:101870416-101873646(+)	ENSG00000071054.16	ENSG00000071054	MAP4K4	0.0465063765283701	3.60172144833728	1.21928342848305	0.223519658155029	0.807174018789139	Junction	Hippocampus
chr21:8401930-8446059(+)				-0.632276507020822	-1.04580346106351	-1.21927532673352	0.223522728428365	0.807174018789139	Junction	Hippocampus
chr11:66514679-66515539(+)	ENSG00000256349.1	ENSG00000256349	CTD-3074O7.11	0.0362499257845014	2.54583780225779	1.21925135163212	0.22353181431183	0.807174018789139	Junction	Hippocampus
chr15:52323445-52327851(-)	ENSG00000197535.14	ENSG00000197535	MYO5A	0.0397801896547678	4.39847950055514	1.21924463898759	0.22353435826126	0.807174018789139	Junction	Hippocampus
chr14:23307280-23307759(+)	ENSG00000129473.9	ENSG00000129473	BCL2L2	0.0476182839393818	2.56181715081715	1.21923637040564	0.223537491906437	0.807174018789139	Junction	Hippocampus
chrX:150795290-150795417(-)	ENSG00000102181.20	ENSG00000102181	CD99L2	0.0387349639882876	3.96065640412573	1.21923509062354	0.223537976923861	0.807174018789139	Junction	Hippocampus
chr22:50389112-50391866(+)	ENSG00000100239.15	ENSG00000100239	PPP6R2	-0.0717411809109866	0.863004070171011	-1.21922327303821	0.223542455639812	0.807174018789139	Junction	Hippocampus
chr14:69119231-69122216(-)	ENSG00000139990.17	ENSG00000139990	DCAF5	-0.0516218017678209	1.5091238750614	-1.21922251735501	0.223542742036415	0.807174018789139	Junction	Hippocampus
chr5:24535280-24535702(-)	ENSG00000040731.10	ENSG00000040731	CDH10	-0.0553387719570086	2.16832005570863	-1.21919717004252	0.223552348574693	0.807174018789139	Junction	Hippocampus
chr1:230263006-230265240(+)	ENSG00000143641.9	ENSG00000143641	GALNT2	-0.0466565616123585	2.09241469976643	-1.21917175012276	0.223561982928624	0.807174018789139	Junction	Hippocampus
chr17:1842854-1843919(+)	ENSG00000132383.11	ENSG00000132383	RPA1	0.0558526018934654	1.70856866638852	1.21917084544415	0.223562325814583	0.807174018789139	Junction	Hippocampus
chr20:35366615-35374183(-)	ENSG00000101019.21	ENSG00000101019	UQCC1	0.0410872160117922	2.33161303742012	1.21915244988268	0.223569298073912	0.807174018789139	Junction	Hippocampus
chr2:219444743-219444824(+)	ENSG00000072195.14	ENSG00000072195	SPEG	0.054291466409665	1.53218978802748	1.21911389961432	0.223583909847877	0.807174018789139	Junction	Hippocampus
chr14:92491778-92492174(+)	ENSG00000140090.17	ENSG00000140090	SLC24A4	0.102535135164247	0.391570535027309	1.21910239767081	0.223588269581976	0.807174018789139	Junction	Hippocampus
chr1:10272307-10275427(+)	ENSG00000054523.17	ENSG00000054523	KIF1B	-0.048450664472679	3.04256388672012	-1.21908024785358	0.22359666549278	0.807174018789139	Junction	Hippocampus
chr6:49435624-49440205(-)	ENSG00000146085.7	ENSG00000146085	MUT	0.0508788088890996	1.80828695522656	1.21905476520525	0.223606324996691	0.807174018789139	Junction	Hippocampus
chr10:125725443-125725681(+)	ENSG00000107938.17	ENSG00000107938	EDRF1	-0.0578287069368233	1.22024730955976	-1.21904879393307	0.223608588522467	0.807174018789139	Junction	Hippocampus
chr19:49858654-49859985(+)	ENSG00000104960.15	ENSG00000104960	PTOV1	0.0374277288011331	3.53371952758788	1.21903704619977	0.223613041775165	0.807174018789139	Junction	Hippocampus
chr2:190244969-190246153(-)	ENSG00000198130.15	ENSG00000198130	HIBCH	0.0503587499195229	2.52304289914558	1.21903472512808	0.22361392163914	0.807174018789139	Junction	Hippocampus
chr19:7555076-7555248(+)	ENSG00000032444.15	ENSG00000032444	PNPLA6	-0.0720147778232784	1.14713305290039	-1.21902192265612	0.223618774801401	0.807174018789139	Junction	Hippocampus
chr3:120955038-121041699(+)	ENSG00000145087.12	ENSG00000145087	STXBP5L	0.0573515533047343	4.17874895801031	1.21899624514557	0.22362850886249	0.807174018789139	Junction	Hippocampus
chr14:73106082-73106195(+)	ENSG00000119707.13	ENSG00000119707	RBM25	-0.079857382176526	2.9002804995471	-1.21899190704724	0.223630153417776	0.807174018789139	Junction	Hippocampus
chr18:5406969-5410565(-)	ENSG00000082397.17	ENSG00000082397	EPB41L3	0.0579051188438428	2.73874799944813	1.21898830255854	0.223631519871263	0.807174018789139	Junction	Hippocampus
chr14:23566420-23566561(-)	ENSG00000213983.11	ENSG00000213983	AP1G2	0.07799767357148	0.526411744955923	1.21898301235684	0.223633525385585	0.807174018789139	Junction	Hippocampus
chr1:11838661-11840142(+)	ENSG00000011021.21	ENSG00000011021	CLCN6	0.0437614109529432	2.22520522824888	1.21896649714316	0.223639786382623	0.807174018789139	Junction	Hippocampus
chr12:57013389-57013577(-)	ENSG00000166863.11	ENSG00000166863	TAC3	0.0974356930026515	0.174080131596698	1.21896125902934	0.223641772203089	0.807174018789139	Junction	Hippocampus
chr5:90811339-90815618(+)	ENSG00000164199.15	ENSG00000164199	ADGRV1	-0.0609891982459563	3.679375359132	-1.21895265599434	0.223645033725747	0.807174018789139	Junction	Hippocampus
chr1:151232366-151232550(+)	ENSG00000143398.19	ENSG00000143398	PIP5K1A	-0.0417145527505366	2.2377990730039	-1.21893215782597	0.223652804986104	0.807174018789139	Junction	Hippocampus
chr20:34852273-34852388(-)	ENSG00000131067.16	ENSG00000131067	GGT7	0.0409917544482335	2.2474150850039	1.2189231492686	0.223656220369411	0.807174018789139	Junction	Hippocampus
chrX:153504870-153505237(+)	ENSG00000182492.15	ENSG00000182492	BGN	-0.0778700299007465	1.33934551187498	-1.21892045181855	0.223657243051635	0.807174018789139	Junction	Hippocampus
chr2:219181776-219182012(+)	ENSG00000144567.10	ENSG00000144567	FAM134A	0.0356999666091931	3.67280845562487	1.21891680494651	0.223658625692856	0.807174018789139	Junction	Hippocampus
chr3:49722511-49722595(-)	ENSG00000173540.12	ENSG00000173540	GMPPB	0.107381452863479	-0.470367023173894	1.21889532474678	0.223666769620967	0.807174018789139	Junction	Hippocampus
chr2:27369550-27369875(-)	ENSG00000115211.15	ENSG00000115211	EIF2B4	0.0614726636281089	1.45302433503369	1.21888741091932	0.223669770095624	0.807174018789139	Junction	Hippocampus
chr8:132837812-132839386(+)	ENSG00000129292.20	ENSG00000129292	PHF20L1	0.0580325818095018	1.18305709773364	1.2188826148138	0.223671588520965	0.807174018789139	Junction	Hippocampus
chr14:103670284-103673013(+)	ENSG00000256500.5	ENSG00000256500	RP11-73M18.2	0.0261605638445349	5.53952248860469	1.21888056281924	0.223672366530218	0.807174018789139	Junction	Hippocampus
chr4:13620068-13627344(-)	ENSG00000038219.12	ENSG00000038219	BOD1L1	0.0499737234144067	1.39362942362937	1.21887181013306	0.223675685113867	0.807174018789139	Junction	Hippocampus
chr1:89197305-89198794(-)	ENSG00000162654.8	ENSG00000162654	GBP4	-0.131350550033138	0.325453999144025	-1.21885560622865	0.223681828922514	0.807175715088816	Junction	Hippocampus
chr6:89680752-89683131(-)	ENSG00000112159.11	ENSG00000112159	MDN1	-0.0605277430973404	1.30491818765457	-1.21881166457192	0.223698490278097	0.807215363840544	Junction	Hippocampus
chr14:73277294-73282358(-)	ENSG00000133961.19	ENSG00000133961	NUMB	-0.0645985655497804	0.979068548533853	-1.21874515516746	0.223723710340605	0.807281569173738	Junction	Hippocampus
chr12:56311055-56311210(-)	ENSG00000144785.8	ENSG00000144785	RP11-977G19.10	0.0362399313932916	3.00137991553585	1.21873335182625	0.223728186327016	0.807281569173738	Junction	Hippocampus
chr2:97084036-97084168(-)	ENSG00000144199.11	ENSG00000144199	FAHD2B	0.0573643216100688	1.78895613111274	1.21869714782738	0.223741915773498	0.807310633243295	Junction	Hippocampus
chr17:37576419-37584647(-)	ENSG00000275066.4	ENSG00000275066	SYNRG	0.0730879355272143	0.691853954041844	1.21867177548842	0.223751537948787	0.8073248762658	Junction	Hippocampus
chr17:81559417-81565504(-)	ENSG00000182446.13	ENSG00000182446	NPLOC4	-0.0589667777767935	1.18491965327279	-1.21864255707502	0.223762619072836	0.807341485238201	Junction	Hippocampus
chr12:39315971-39319905(-)	ENSG00000139116.18	ENSG00000139116	KIF21A	-0.0990058308624472	-0.223719540079729	-1.21862971128557	0.223767490981109	0.807341485238201	Junction	Hippocampus
chr1:173834520-173836939(+)	ENSG00000117593.9	ENSG00000117593	DARS2	-0.0985148855122434	-0.461680283897583	-1.21857111718043	0.223789714412124	0.807399367476128	Junction	Hippocampus
chr19:39972556-39974293(+)	ENSG00000013275.7	ENSG00000013275	PSMC4	0.0441710620618207	3.05168749568332	1.21853266344314	0.223804299914227	0.807399367476128	Junction	Hippocampus
chr20:41267613-41268989(-)	ENSG00000174306.21	ENSG00000174306	ZHX3	-0.0787394619361018	0.836750112944258	-1.2185271028912	0.223806409087999	0.807399367476128	Junction	Hippocampus
chr6:56634617-56634800(-)	ENSG00000151914.19	ENSG00000151914	DST	-0.0332614794562207	4.98699275560789	-1.21852350167737	0.223807775072561	0.807399367476128	Junction	Hippocampus
chr7:75200180-75201120(-)	ENSG00000277053.4	ENSG00000277053	GTF2IP1	-0.068958707796639	3.94839580600526	-1.21850772013694	0.223813761274941	0.807399367476128	Junction	Hippocampus
chr13:28272072-28277236(+)	ENSG00000152520.13	ENSG00000152520	PAN3	0.0650680762976538	0.557591304328947	1.21849763741692	0.223817585879563	0.807399367476128	Junction	Hippocampus
chr4:87185800-87195323(-)	ENSG00000145332.13	ENSG00000145332	KLHL8	0.0615078135365282	1.14911265102281	1.21847382418206	0.2238266189665	0.807411479975381	Junction	Hippocampus
chr11:794902-794986(-)	ENSG00000177542.10	ENSG00000177542	SLC25A22	0.0578337257426614	2.25415240713826	1.2184194137436	0.223847259489142	0.807448493847127	Junction	Hippocampus
chr21:26838279-26838438(-)	ENSG00000154734.14	ENSG00000154734	ADAMTS1	-0.12092536537971	1.98917265532043	-1.218387117792	0.223859511558883	0.807448493847127	Junction	Hippocampus
chr17:4682574-4682802(-)	ENSG00000141456.14	ENSG00000141456	PELP1	-0.0487365949729113	1.89074658799066	-1.2183820167105	0.223861446793031	0.807448493847127	Junction	Hippocampus
chr1:20825199-20827616(-)	ENSG00000075151.20	ENSG00000075151	EIF4G3	0.0418187286093901	3.76327495910123	1.2183815905186	0.223861608481075	0.807448493847127	Junction	Hippocampus
chr12:124332468-124333129(-)	ENSG00000196498.13	ENSG00000196498	NCOR2	-0.0469868050848356	2.36292834915291	-1.21837197059787	0.223865258094487	0.807448493847127	Junction	Hippocampus
chr4:185145900-185146813(+)	ENSG00000151729.10	ENSG00000151729	SLC25A4	0.0325434884529898	4.98739120425236	1.21833703875393	0.223878510925287	0.807475822857365	Junction	Hippocampus
chr7:7474670-7477111(-)	ENSG00000215018.9	ENSG00000215018	COL28A1	0.107764127493656	-0.558394998844915	1.21830454901065	0.223890837750423	0.807499810687385	Junction	Hippocampus
chr1:181785419-181785712(+)	ENSG00000198216.10	ENSG00000198216	CACNA1E	0.0450549068500384	3.66507817435273	1.21826852452249	0.223904506251024	0.807502292620553	Junction	Hippocampus
chr3:157158976-157159404(-)	ENSG00000163660.11	ENSG00000163660	CCNL1	-0.0516647185365152	2.30075621099833	-1.21825527619207	0.22390953311607	0.807502292620553	Junction	Hippocampus
chr14:81484398-81485671(-)	ENSG00000071537.13	ENSG00000071537	SEL1L	-0.0426086946535703	2.86095909887285	-1.21821708190784	0.22392402577399	0.807502292620553	Junction	Hippocampus
chr6:56166984-56168123(-)	ENSG00000124749.16	ENSG00000124749	COL21A1	-0.086269057436966	0.74767147722227	-1.2182031497989	0.22392931242082	0.807502292620553	Junction	Hippocampus
chr11:10508411-10511348(-)				-0.24836729162864	-1.43034138584723	-1.21819992842493	0.223930534808919	0.807502292620553	Junction	Hippocampus
chr11:61902542-61904545(-)	ENSG00000167994.11	ENSG00000167994	RAB3IL1	-0.120620546597894	-0.816690099295219	-1.21819736302101	0.223931508284923	0.807502292620553	Junction	Hippocampus
chr16:3232548-3232832(-)	ENSG00000010539.11	ENSG00000010539	ZNF200	-0.0770760366237545	0.0553640891899535	-1.21815451232298	0.223947768990864	0.807502292620553	Junction	Hippocampus
chr3:65379555-65381876(-)	ENSG00000151276.23	ENSG00000151276	MAGI1	0.0526779439967316	1.90809129228502	1.21811451545607	0.223962947508306	0.807502292620553	Junction	Hippocampus
chr2:3189509-3192413(-)	ENSG00000032389.12	ENSG00000032389	TSSC1	-0.0390189807072542	2.33054078992672	-1.21810838721853	0.223965273194723	0.807502292620553	Junction	Hippocampus
chr10:95384286-95394610(-)	ENSG00000095637.21	ENSG00000095637	SORBS1	-0.0892001373059486	0.3222643249342	-1.21810010959989	0.223968414605907	0.807502292620553	Junction	Hippocampus
chr20:3964025-3974331(-)	ENSG00000101236.16	ENSG00000101236	RNF24	-0.0672724443837788	1.53702300927994	-1.21809696481495	0.223969608080942	0.807502292620553	Junction	Hippocampus
chr17:75618186-75619142(+)	ENSG00000266714.6	ENSG00000266714	MYO15B	0.0858887966329088	0.417396457719799	1.21805135174826	0.223986919175968	0.807502292620553	Junction	Hippocampus
chr16:84090943-84091731(-)	ENSG00000140943.16	ENSG00000140943	MBTPS1	0.0465912510708441	2.32395074192742	1.21803298892558	0.223993888515263	0.807502292620553	Junction	Hippocampus
chr6:31779537-31779607(-)	ENSG00000204394.12	ENSG00000204394	VARS	0.0682130945497535	0.617138360904799	1.21802624469897	0.223996448226376	0.807502292620553	Junction	Hippocampus
chr5:177536746-177537872(-)	ENSG00000146067.15	ENSG00000146067	FAM193B	0.0507930357828137	1.84686681867406	1.21802507937645	0.223996890516281	0.807502292620553	Junction	Hippocampus
chr1:11054886-11054961(-)	ENSG00000116649.9	ENSG00000116649	SRM	-0.052542656019623	1.56595268602116	-1.21801568391892	0.224000456518524	0.807502292620553	Junction	Hippocampus
chr2:74854456-74867635(+)	ENSG00000159399.9	ENSG00000159399	HK2	0.128352137289866	-0.30067763466835	1.21801223507882	0.224001765519984	0.807502292620553	Junction	Hippocampus
chr5:95583199-95586561(+)	ENSG00000164291.16	ENSG00000164291	ARSK	0.0881654603950841	0.259064818191296	1.21801152411315	0.224002035366491	0.807502292620553	Junction	Hippocampus
chr10:3165335-3165412(-)	ENSG00000107959.15	ENSG00000107959	PITRM1	-0.0440455693501884	2.73993578975039	-1.21800727162717	0.224003649399345	0.807502292620553	Junction	Hippocampus
chr1:145296511-145313008(-)	ENSG00000162825.16	ENSG00000162825	NBPF20	-0.195883021396595	-1.06057113980746	-1.2180035900066	0.224005046766739	0.807502292620553	Junction	Hippocampus
chr19:32360619-32382466(+)	ENSG00000168813.16	ENSG00000168813	ZNF507	-0.0551055912856282	1.29047238759838	-1.21798041480399	0.224013843110841	0.807513540520039	Junction	Hippocampus
chr11:20388155-20389743(+)	ENSG00000185238.12	ENSG00000185238	PRMT3	0.0612304382854623	1.20699302333336	1.21795763447822	0.22402248981777	0.807524248458842	Junction	Hippocampus
chr7:44258927-44263004(-)	ENSG00000058404.19	ENSG00000058404	CAMK2B	0.0496408042847996	4.44192630853901	1.21793100598864	0.224032597472363	0.807538871308502	Junction	Hippocampus
chr1:94901786-94902120(-)	ENSG00000117519.15	ENSG00000117519	CNN3	-0.0611243772740198	4.96742626364807	-1.21788925394393	0.224048446392206	0.807538871308502	Junction	Hippocampus
chr19:50272732-50275990(+)	ENSG00000105357.15	ENSG00000105357	MYH14	-0.0930649080983857	-0.119464428944503	-1.2178516091501	0.224062736904995	0.807538871308502	Junction	Hippocampus
chr17:16711816-16720197(+)	ENSG00000170160.17	ENSG00000170160	CCDC144A	0.0869942815217048	1.83396359985821	1.217827779929	0.224071783163055	0.807538871308502	Junction	Hippocampus
chr8:101201744-101202332(-)	ENSG00000120963.11	ENSG00000120963	ZNF706	-0.0698799176567209	1.41009215129845	-1.21780905545433	0.22407889169642	0.807538871308502	Junction	Hippocampus
chr4:127921772-127921859(-)	ENSG00000164073.9	ENSG00000164073	MFSD8	-0.0919128861290241	-0.237509368884139	-1.21780627285022	0.224079948094169	0.807538871308502	Junction	Hippocampus
chr1:213072987-213077695(+)	ENSG00000136643.11	ENSG00000136643	RPS6KC1	0.0787505630227333	1.0617684096741	1.21780404146817	0.22408079522659	0.807538871308502	Junction	Hippocampus
chr3:133620348-133623090(-)	ENSG00000163781.12	ENSG00000163781	TOPBP1	0.0447699305414523	2.04783117609194	1.21780316557785	0.224081127754356	0.807538871308502	Junction	Hippocampus
chr10:5723778-5724429(+)	ENSG00000108021.19	ENSG00000108021	FAM208B	0.0512218273856612	1.94885223804339	1.21775245649167	0.224100379831642	0.807538871308502	Junction	Hippocampus
chr2:219473097-219473503(+)	ENSG00000072195.14	ENSG00000072195	SPEG	0.0838761106339934	0.23492353917138	1.21774973100427	0.224101414616591	0.807538871308502	Junction	Hippocampus
chr12:7190924-7191225(+)	ENSG00000139197.10	ENSG00000139197	PEX5	0.0412087266202862	2.33944042436521	1.21774400916251	0.224103587037616	0.807538871308502	Junction	Hippocampus
chr2:124609921-124647757(+)	ENSG00000155052.14	ENSG00000155052	CNTNAP5	0.0715314196786336	1.63566217074763	1.21774386153348	0.22410364308837	0.807538871308502	Junction	Hippocampus
chr2:217434117-217478380(-)	ENSG00000231672.6	ENSG00000231672	DIRC3	-0.11228924857397	-0.733583188798171	-1.21774107937375	0.224104699401161	0.807538871308502	Junction	Hippocampus
chr4:139378855-139384831(+)	ENSG00000164134.12	ENSG00000164134	NAA15	-0.0500612281046543	1.17915584867038	-1.21773761515774	0.224106014677756	0.807538871308502	Junction	Hippocampus
chr14:100293378-100295625(-)	ENSG00000197119.12	ENSG00000197119	SLC25A29	0.114054404742297	-0.664850425705058	1.21769662235215	0.224121579046479	0.807544224441978	Junction	Hippocampus
chr2:108490015-108492572(+)	ENSG00000135968.20	ENSG00000135968	GCC2	0.0488874480988247	2.4604710042144	1.2176950001243	0.224122194998628	0.807544224441978	Junction	Hippocampus
chr3:4782742-4783815(+)	ENSG00000150995.18	ENSG00000150995	ITPR1	0.0796472374119698	2.71424896394747	1.21768344620065	0.224126582003274	0.807544224441978	Junction	Hippocampus
chr19:10928441-10928584(-)	ENSG00000130733.10	ENSG00000130733	YIPF2	-0.0962266430840608	-0.605617579566209	-1.21767390291958	0.224130205616923	0.807544224441978	Junction	Hippocampus
chr19:19044075-19051621(+)	ENSG00000105676.13	ENSG00000105676	ARMC6	0.0493305120894683	1.74517431481166	1.21764445300839	0.224141388105375	0.807564062675662	Junction	Hippocampus
chr16:66817488-66818527(-)	ENSG00000159593.14	ENSG00000159593	NAE1	-0.0394039534538461	2.38440672000731	-1.21759329232729	0.224160815388642	0.8075877648421	Junction	Hippocampus
chr4:1939779-1942338(+)	ENSG00000109685.17	ENSG00000109685	WHSC1	0.0636521034566047	0.747265153127492	1.21758395873687	0.224164359770197	0.8075877648421	Junction	Hippocampus
chr19:39471504-39471604(+)	ENSG00000196235.13	ENSG00000196235	SUPT5H	-0.0450998374372196	2.97463875480376	-1.21756672962443	0.224170902540105	0.8075877648421	Junction	Hippocampus
chr17:56987851-56988215(+)	ENSG00000121064.12	ENSG00000121064	SCPEP1	-0.051755745742541	2.11179353008355	-1.21752470218061	0.224186863072174	0.8075877648421	Junction	Hippocampus
chr3:48601468-48603563(-)	ENSG00000010256.10	ENSG00000010256	UQCRC1	0.0386557856445294	4.4379093342194	1.21750964607687	0.22419258104464	0.8075877648421	Junction	Hippocampus
chr6:70256822-70260656(-)	ENSG00000112280.15	ENSG00000112280	COL9A1	0.139202391334795	0.960651188370754	1.21747887018474	0.224204269367874	0.8075877648421	Junction	Hippocampus
chr6:52269227-52272300(-)	ENSG00000112118.17	ENSG00000112118	MCM3	-0.0705881889932362	0.522877382517359	-1.21747842340078	0.224204439054406	0.8075877648421	Junction	Hippocampus
chr1:111456250-111456629(+)	ENSG00000116459.10	ENSG00000116459	ATP5F1	-0.0356634797607575	4.98622928168333	-1.21747483858497	0.224205800554627	0.8075877648421	Junction	Hippocampus
chr2:137170939-137231043(+)	ENSG00000144229.11	ENSG00000144229	THSD7B	-0.132330248396307	-0.930005604109105	-1.21743516343647	0.22422086943041	0.8075877648421	Junction	Hippocampus
chr10:69380096-69382486(+)	ENSG00000156515.21	ENSG00000156515	HK1	-0.0407731849794395	3.40680462007147	-1.21743145146453	0.22422227929834	0.8075877648421	Junction	Hippocampus
chr13:46787110-46791345(-)	ENSG00000139684.13	ENSG00000139684	ESD	0.0307978151100357	3.90911280507019	1.21741179524412	0.224229745159854	0.8075877648421	Junction	Hippocampus
chr3:165382960-165460451(+)	ENSG00000244128.5	ENSG00000244128	LINC01322	-0.14146215400316	-1.02553564189206	-1.2174033971838	0.224232934980852	0.8075877648421	Junction	Hippocampus
chr22:46707989-46711085(-)	ENSG00000100422.13	ENSG00000100422	CERK	0.0513087060788532	1.95951412376914	1.21737632362239	0.224243218507481	0.8075877648421	Junction	Hippocampus
chr1:1625429-1625545(+)	ENSG00000197530.12	ENSG00000197530	MIB2	0.0674497939281885	0.777738831819677	1.21737086615242	0.224245291494732	0.8075877648421	Junction	Hippocampus
chr17:601897-623532(-)	ENSG00000141252.19	ENSG00000141252	VPS53	-0.045381950285416	3.05659329208637	-1.21736648147582	0.224246956997816	0.8075877648421	Junction	Hippocampus
chr17:56949768-56949888(-)	ENSG00000121058.4	ENSG00000121058	COIL	0.0733589817814111	0.690010853945447	1.2173615551985	0.22424882823651	0.8075877648421	Junction	Hippocampus
chr17:73350376-73350649(-)	ENSG00000069188.16	ENSG00000069188	SDK2	-0.12281884096346	-0.678635711889619	-1.21734705518963	0.224254336107118	0.8075877648421	Junction	Hippocampus
chr19:5604937-5609994(-)	ENSG00000130254.11	ENSG00000130254	SAFB2	-0.0485728906820452	1.88057579325205	-1.21734451968619	0.224255299235462	0.8075877648421	Junction	Hippocampus
chr14:92958367-92962354(-)	ENSG00000100605.16	ENSG00000100605	ITPK1	-0.0342063931722865	3.73700126057986	-1.21734314100898	0.224255822936683	0.8075877648421	Junction	Hippocampus
chr1:70044095-70053025(+)	ENSG00000033122.18	ENSG00000033122	LRRC7	-0.0974768707255614	-0.411240111807297	-1.2172716346064	0.224282986401349	0.80764776098557	Junction	Hippocampus
chr2:231708752-231711347(+)	ENSG00000187514.15	ENSG00000187514	PTMA	-0.0481242036029672	6.40394562613661	-1.21726185056262	0.22428670329453	0.80764776098557	Junction	Hippocampus
chr3:49132406-49132490(-)	ENSG00000172037.13	ENSG00000172037	LAMB2	-0.060528479000904	1.26952581936824	-1.21725445138155	0.224289514223582	0.80764776098557	Junction	Hippocampus
chr11:105612435-105752980(+)	ENSG00000152578.12	ENSG00000152578	GRIA4	0.059579708963119	2.65749692654908	1.21720715026633	0.224307484387905	0.807692026283768	Junction	Hippocampus
chr3:68977765-68978332(-)	ENSG00000163378.13	ENSG00000163378	EOGT	0.0901913025431291	-0.188686867146774	1.21712212626393	0.22433978845046	0.807744566227543	Junction	Hippocampus
chr2:208320360-208324141(+)	ENSG00000115020.16	ENSG00000115020	PIKFYVE	-0.0385962743135573	2.59844352541846	-1.21709606508426	0.224349690816798	0.807744566227543	Junction	Hippocampus
chr3:150742699-150762432(-)	ENSG00000181788.3	ENSG00000181788	SIAH2	0.0798948168845985	0.746721658198181	1.21708925898602	0.224352276955461	0.807744566227543	Junction	Hippocampus
chr13:95083291-95115921(-)	ENSG00000125257.13	ENSG00000125257	ABCC4	0.108596597805265	-0.807805675808783	1.21708286703503	0.224354705748527	0.807744566227543	Junction	Hippocampus
chr6:42616091-42617408(+)	ENSG00000024048.10	ENSG00000024048	UBR2	-0.0401816753011092	2.12434964360291	-1.21701762357927	0.224379497827178	0.807744566227543	Junction	Hippocampus
chr2:200818084-200818222(+)	ENSG00000082153.17	ENSG00000082153	BZW1	-0.0332609407444364	3.65993731986882	-1.21701605462137	0.224380094044941	0.807744566227543	Junction	Hippocampus
chr14:92810378-92811550(+)	ENSG00000066455.12	ENSG00000066455	GOLGA5	-0.0432955642117765	2.46066844677502	-1.21701488781256	0.224380537443255	0.807744566227543	Junction	Hippocampus
chr1:244846707-244848787(-)	ENSG00000153187.17	ENSG00000153187	HNRNPU	0.160111305878217	-0.597957718833349	1.21700378774902	0.224384755603199	0.807744566227543	Junction	Hippocampus
chr3:10315437-10318049(-)	ENSG00000157020.17	ENSG00000157020	SEC13	0.0496913516259104	2.58864473034303	1.21699991180992	0.224386228520877	0.807744566227543	Junction	Hippocampus
chr3:142684396-142686283(+)	ENSG00000120756.12	ENSG00000120756	PLS1	0.131269870513548	-0.218025005592809	1.21699908254727	0.224386543654598	0.807744566227543	Junction	Hippocampus
chr3:48419040-48419243(-)	ENSG00000164050.12	ENSG00000164050	PLXNB1	0.0553875901570411	2.38728668517967	1.2169767976304	0.22439501241588	0.807744566227543	Junction	Hippocampus
chr22:32491182-32493104(+)	ENSG00000100225.17	ENSG00000100225	FBXO7	0.0373348741036852	3.42901072408582	1.21696912358823	0.224397928774725	0.807744566227543	Junction	Hippocampus
chr9:33464162-33464878(-)	ENSG00000165271.16	ENSG00000165271	NOL6	0.0632648933343012	1.04837483255376	1.21696123292501	0.224400927484225	0.807744566227543	Junction	Hippocampus
chr5:24491828-24492816(-)	ENSG00000040731.10	ENSG00000040731	CDH10	0.0669499855548901	1.59325214214054	1.21694557484568	0.224406878150448	0.807744566227543	Junction	Hippocampus
chr7:151074842-151075254(+)	ENSG00000164889.13	ENSG00000164889	SLC4A2	0.105807770697665	0.869030852669306	1.21694461833196	0.224407241665746	0.807744566227543	Junction	Hippocampus
chr7:144648880-144682908(-)	ENSG00000196511.13	ENSG00000196511	TPK1	-0.0868759975637961	0.0419095598791664	-1.21690137849298	0.224423675057889	0.807783279749795	Junction	Hippocampus
chr12:221547-222531(-)	ENSG00000010379.15	ENSG00000010379	SLC6A13	-0.143332147655052	-0.845823219042958	-1.21685824119601	0.224440070339254	0.807821854141932	Junction	Hippocampus
chr2:166002754-166009718(-)	ENSG00000144285.16	ENSG00000144285	SCN1A	0.11549577032815	1.18676300309742	1.21680617643528	0.224459859844923	0.807869674365098	Junction	Hippocampus
chr8:112311167-112313905(-)	ENSG00000164796.17	ENSG00000164796	CSMD3	0.0620233281436484	1.39938890020358	1.2167816666647	0.2244691762963	0.807869674365098	Junction	Hippocampus
chr9:111362170-111363587(-)	ENSG00000136813.14	ENSG00000136813	KIAA0368	0.0653641568753155	3.95965114831779	1.2167784676972	0.224470392281854	0.807869674365098	Junction	Hippocampus
chr5:96792193-96793399(-)	ENSG00000164307.12	ENSG00000164307	ERAP1	-0.0546313284109205	1.48780445868888	-1.21676085352679	0.224477087832093	0.807873334187521	Junction	Hippocampus
chr19:45522819-45523643(+)	ENSG00000125753.13	ENSG00000125753	VASP	0.0840322981741371	0.35010127378923	1.21674141612153	0.224484476602058	0.807876978342949	Junction	Hippocampus
chr14:50935186-50937735(-)	ENSG00000100504.16	ENSG00000100504	PYGL	-0.121242805499026	-0.487164891478972	-1.21672831261163	0.224489457757379	0.807876978342949	Junction	Hippocampus
chr6:112154948-112155564(-)	ENSG00000112769.18	ENSG00000112769	LAMA4	-0.0957439195435158	0.0852134156013119	-1.21668363292335	0.224506442846273	0.80788018946073	Junction	Hippocampus
chr7:158741897-158743528(-)	ENSG00000117868.15	ENSG00000117868	ESYT2	0.0429131569099453	3.43275603058732	1.21667597780729	0.224509353049231	0.80788018946073	Junction	Hippocampus
chr1:201868797-201869589(+)	ENSG00000198700.9	ENSG00000198700	IPO9	0.0419197921561478	2.4266994956538	1.21666825249947	0.224512289964049	0.80788018946073	Junction	Hippocampus
chr18:63399324-63400047(-)	ENSG00000119541.9	ENSG00000119541	VPS4B	-0.0470118065211307	2.26514732268505	-1.21664390603665	0.224521545890445	0.80788018946073	Junction	Hippocampus
chr4:94278734-94278922(+)	ENSG00000163104.17	ENSG00000163104	SMARCAD1	-0.0713624088171626	0.732427179178363	-1.21663709905376	0.224524133786912	0.80788018946073	Junction	Hippocampus
chr3:119383227-119390784(+)	ENSG00000031081.10	ENSG00000031081	ARHGAP31	-0.0613973698124248	0.996697918079231	-1.21663634031767	0.2245244222465	0.80788018946073	Junction	Hippocampus
chr7:82838343-82841458(-)	ENSG00000186472.19	ENSG00000186472	PCLO	0.0585196132233087	2.46171775860277	1.21661940469343	0.224530860974995	0.807882924115625	Junction	Hippocampus
chr1:202963728-202964611(-)	ENSG00000159348.12	ENSG00000159348	CYB5R1	0.0457859135131462	2.834780170245	1.21660312136401	0.224537051833484	0.807883862776906	Junction	Hippocampus
chr15:75891015-75896994(+)	ENSG00000140367.11	ENSG00000140367	UBE2Q2	0.0483650106343034	2.23274252560731	1.21657665675597	0.224547113835794	0.807883862776906	Junction	Hippocampus
chr16:89285650-89286038(-)	ENSG00000167522.14	ENSG00000167522	ANKRD11	-0.0419024827856362	2.45713331069365	-1.21654141844103	0.224560512156168	0.807883862776906	Junction	Hippocampus
chr19:32439911-32453144(+)	ENSG00000178904.18	ENSG00000178904	DPY19L3	-0.0627165501529471	1.99250273698032	-1.21653941262307	0.224561274826001	0.807883862776906	Junction	Hippocampus
chr3:183086789-183094558(-)	ENSG00000078070.12	ENSG00000078070	MCCC1	0.0949315435490334	-0.357287788221957	1.21652980209679	0.22456492905102	0.807883862776906	Junction	Hippocampus
chr5:55256541-55259847(-)	ENSG00000067248.9	ENSG00000067248	DHX29	0.0504995526517459	1.59254110483642	1.21648907467514	0.224580415374027	0.807883862776906	Junction	Hippocampus
chr10:133302981-133308822(-)	ENSG00000130640.13	ENSG00000130640	TUBGCP2	0.0650747825726422	1.27023175050184	1.21648211787174	0.224583060727474	0.807883862776906	Junction	Hippocampus
chr9:85633038-85633136(-)				-0.118687949958896	-0.761958598361173	-1.21644443097549	0.224597391715258	0.807883862776906	Junction	Hippocampus
chr16:53479226-53479885(+)	ENSG00000103479.15	ENSG00000103479	RBL2	0.0434201682250864	2.51288607817001	1.21643486573969	0.224601029139023	0.807883862776906	Junction	Hippocampus
chr13:26221331-26221781(-)	ENSG00000127870.16	ENSG00000127870	RNF6	-0.0495522959343847	2.20608465941134	-1.21641894628153	0.224607083010878	0.807883862776906	Junction	Hippocampus
chr12:110281908-110282603(+)	ENSG00000174437.16	ENSG00000174437	ATP2A2	0.04996630732066	4.31423593328859	1.21641292012674	0.224609374675256	0.807883862776906	Junction	Hippocampus
chr4:157333354-157334009(+)	ENSG00000120251.18	ENSG00000120251	GRIA2	0.0367882314245246	5.44641179298438	1.2164050992763	0.224612348862898	0.807883862776906	Junction	Hippocampus
chr13:24443731-24446680(-)	ENSG00000102699.5	ENSG00000102699	PARP4	-0.0757181192840763	0.738929040176501	-1.21638594663261	0.224619632532353	0.807883862776906	Junction	Hippocampus
chr9:128689656-128691169(+)	ENSG00000119335.16	ENSG00000119335	SET	0.0343854314296762	4.57414035859459	1.21638470416169	0.224620105044649	0.807883862776906	Junction	Hippocampus
chr8:18765539-18799294(-)	ENSG00000156011.16	ENSG00000156011	PSD3	-0.0488194761295161	3.0152690189353	-1.21638188127382	0.224621178592926	0.807883862776906	Junction	Hippocampus
chr4:39268092-39269975(+)	ENSG00000157796.17	ENSG00000157796	WDR19	0.0585440350899024	1.34133284730443	1.21637977015158	0.224621981458128	0.807883862776906	Junction	Hippocampus
chr17:47810673-47810771(-)	ENSG00000006025.11	ENSG00000006025	OSBPL7	0.098827682497299	-0.436859192443044	1.21635596978211	0.224631032942118	0.807895993060734	Junction	Hippocampus
chrX:84164388-84186060(-)	ENSG00000072133.10	ENSG00000072133	RPS6KA6	-0.127425467860435	-0.756742336716867	-1.21634003239647	0.224637094212427	0.807896350948932	Junction	Hippocampus
chr8:100920753-100923954(-)	ENSG00000164924.17	ENSG00000164924	YWHAZ	-0.0360774322324344	7.33290069239486	-1.21630496740678	0.224650430462786	0.807896350948932	Junction	Hippocampus
chr3:113948191-113948685(+)	ENSG00000184307.13	ENSG00000184307	ZDHHC23	0.121365381100353	-0.808064664847416	1.2163005820569	0.22465209838072	0.807896350948932	Junction	Hippocampus
chr14:64794618-64795336(-)	ENSG00000070182.18	ENSG00000070182	SPTB	0.0611255932423587	1.52008757690979	1.21629598269955	0.224653847703509	0.807896350948932	Junction	Hippocampus
chr12:51010767-51026314(-)	ENSG00000110911.14	ENSG00000110911	SLC11A2	0.0778669109129955	0.144059254852113	1.21622991975642	0.22467897520784	0.807910242952693	Junction	Hippocampus
chr10:100516220-100516873(-)	ENSG00000075826.16	ENSG00000075826	SEC31B	0.0716598134640674	0.626353443821054	1.21622179668034	0.224682065016082	0.807910242952693	Junction	Hippocampus
chr10:115281488-115286215(+)	ENSG00000107518.16	ENSG00000107518	ATRNL1	0.0564166482331763	4.56931513451341	1.21621008398813	0.224686520275208	0.807910242952693	Junction	Hippocampus
chrX:21497847-21501519(+)	ENSG00000149970.14	ENSG00000149970	CNKSR2	0.0433364071781076	3.78037052922719	1.21620239266124	0.224689445926933	0.807910242952693	Junction	Hippocampus
chr17:31886062-31887235(-)	ENSG00000108651.9	ENSG00000108651	UTP6	-0.0498759487864048	1.98869207986963	-1.21618959863819	0.22469431261922	0.807910242952693	Junction	Hippocampus
chr7:100098716-100099022(-)	ENSG00000166508.17	ENSG00000166508	MCM7	0.0585075493347734	1.52860630841556	1.2161841362446	0.224696390470995	0.807910242952693	Junction	Hippocampus
chr9:116729097-116733398(-)	ENSG00000148219.16	ENSG00000148219	ASTN2	0.0682856080005907	1.18288364728782	1.21616734611292	0.224702777392009	0.807910242952693	Junction	Hippocampus
chr11:70489349-70490275(-)	ENSG00000162105.17	ENSG00000162105	SHANK2	-0.0777853479625224	0.300693128225495	-1.21616638769496	0.224703141975554	0.807910242952693	Junction	Hippocampus
chr7:131110208-131142819(+)	ENSG00000128585.17	ENSG00000128585	MKLN1	0.0748863497137718	1.03192300573737	1.21607262772729	0.22473881045157	0.807991372379653	Junction	Hippocampus
chr12:120197463-120198553(-)	ENSG00000089157.15	ENSG00000089157	RPLP0	-0.0410993621989823	4.82061218625759	-1.21602797078668	0.22475580042016	0.807991372379653	Junction	Hippocampus
chr9:40840107-40840206(-)				0.150615868426764	-0.435410845806311	1.21602267182431	0.224757816499497	0.807991372379653	Junction	Hippocampus
chr2:238260054-238260827(-)	ENSG00000132326.11	ENSG00000132326	PER2	-0.0826287320987283	0.585546935215829	-1.21600993669947	0.224762661844947	0.807991372379653	Junction	Hippocampus
chr8:47954447-47955873(-)	ENSG00000253729.7	ENSG00000253729	PRKDC	-0.0421005388983396	2.64900255383054	-1.2159590370371	0.224782028437768	0.807991372379653	Junction	Hippocampus
chr9:19094396-19096673(-)	ENSG00000147874.10	ENSG00000147874	HAUS6	-0.0554858376643195	1.37271595463654	-1.21595505369151	0.224783544094245	0.807991372379653	Junction	Hippocampus
chr16:19030370-19035675(+)	ENSG00000170537.12	ENSG00000170537	TMC7	0.0891921779283797	0.504593050491722	1.21593522581671	0.224791088677231	0.807991372379653	Junction	Hippocampus
chr15:101318423-101322519(-)	ENSG00000140479.16	ENSG00000140479	PCSK6	0.0868804883570093	1.3579764064122	1.21591968341776	0.224797002747103	0.807991372379653	Junction	Hippocampus
chr12:43742556-43746045(-)	ENSG00000129317.14	ENSG00000129317	PUS7L	-0.0541671445566143	1.67437273238241	-1.21591687685737	0.224798070689007	0.807991372379653	Junction	Hippocampus
chrX:107715951-107716689(-)	ENSG00000157514.16	ENSG00000157514	TSC22D3	-0.0863809272909542	1.34751336972256	-1.21587648005918	0.224813442731424	0.807991372379653	Junction	Hippocampus
chr14:57282229-57282933(+)	ENSG00000053770.11	ENSG00000053770	AP5M1	0.0406088173955284	2.59747088372856	1.21585780671329	0.224820548684694	0.807991372379653	Junction	Hippocampus
chr16:4811803-4812085(-)	ENSG00000140632.16	ENSG00000140632	GLYR1	0.0344023206499515	2.95315646074288	1.21585471932294	0.224821723575446	0.807991372379653	Junction	Hippocampus
chr1:151294542-151298807(-)	ENSG00000143393.16	ENSG00000143393	PI4KB	-0.0424019465241851	2.58696330163292	-1.21583533767266	0.224829099264859	0.807991372379653	Junction	Hippocampus
chr8:143837300-143837406(-)	ENSG00000185189.16	ENSG00000185189	NRBP2	0.0516214997213706	2.73145444617759	1.21583051413403	0.224830934890056	0.807991372379653	Junction	Hippocampus
chr2:203136253-203136598(+)	ENSG00000144426.18	ENSG00000144426	NBEAL1	0.0531628719950529	1.31989550761123	1.21582387351875	0.224833462031751	0.807991372379653	Junction	Hippocampus
chr3:150708010-150719868(+)	ENSG00000240137.5	ENSG00000240137	ERICH6-AS1	0.103271085118257	-0.239924577205917	1.21581176539503	0.224838069931969	0.807991372379653	Junction	Hippocampus
chr8:100925040-100948595(-)	ENSG00000164924.17	ENSG00000164924	YWHAZ	-0.0357293287331388	7.04174332138066	-1.2158105752563	0.224838522858028	0.807991372379653	Junction	Hippocampus
chr5:163513995-163516517(+)	ENSG00000038274.16	ENSG00000038274	MAT2B	0.0460598085501248	3.04009110749262	1.21580001075561	0.224842543374056	0.807991372379653	Junction	Hippocampus
chr5:180269410-180279795(-)	ENSG00000050748.17	ENSG00000050748	MAPK9	0.0690098659549562	0.860308309565909	1.21578736996216	0.224847354129445	0.807991372379653	Junction	Hippocampus
chr2:231271073-231272954(+)	ENSG00000135931.17	ENSG00000135931	ARMC9	0.0620725146672214	1.57874063136179	1.21575979400196	0.22485784907494	0.807991372379653	Junction	Hippocampus
chr22:41268157-41274599(-)	ENSG00000100401.19	ENSG00000100401	RANGAP1	0.0336500993986135	3.97242239915283	1.21574577591822	0.22486318425597	0.807991372379653	Junction	Hippocampus
chr5:62347225-62348047(+)	ENSG00000068796.16	ENSG00000068796	KIF2A	0.035898858605517	3.9870929143341	1.21574500840985	0.224863476366713	0.807991372379653	Junction	Hippocampus
chr15:54511831-54525548(+)	ENSG00000137766.16	ENSG00000137766	UNC13C	-0.114779981789305	1.59479017780724	-1.21573093666355	0.224868832067645	0.807991372379653	Junction	Hippocampus
chrM:2392-2421(+)				-0.880505823958263	-0.236353754415428	-1.21572540578836	0.224870937141551	0.807991372379653	Junction	Hippocampus
chr3:17374680-17376524(-)	ENSG00000131374.14	ENSG00000131374	TBC1D5	-0.0288794504087096	3.16167024987678	-1.21571406798086	0.224875252402029	0.807991372379653	Junction	Hippocampus
chr19:55231669-55231801(-)	ENSG00000105063.18	ENSG00000105063	PPP6R1	-0.0469517609802818	2.60558618134842	-1.21567341799631	0.224890724600502	0.807991372379653	Junction	Hippocampus
chr1:156724349-156726905(-)	ENSG00000143319.16	ENSG00000143319	ISG20L2	-0.0514872186840113	1.3890238357988	-1.21567052405692	0.224891826120929	0.807991372379653	Junction	Hippocampus
chr12:84876608-84883858(-)	ENSG00000072041.16	ENSG00000072041	SLC6A15	0.0579200090512446	1.56206039686839	1.21566772734465	0.224892890637463	0.807991372379653	Junction	Hippocampus
chr4:87340607-87357278(-)	ENSG00000198189.10	ENSG00000198189	HSD17B11	-0.0545694985796901	1.92540485155072	-1.21565667200025	0.224897098684166	0.807991372379653	Junction	Hippocampus
chr4:3131398-3131637(+)	ENSG00000197386.10	ENSG00000197386	HTT	-0.0385539748297531	2.53161853378158	-1.21561431394072	0.224913222150419	0.807991372379653	Junction	Hippocampus
chr16:28714447-28714635(+)	ENSG00000184110.14	ENSG00000184110	EIF3C	0.0913167070304101	4.27359739654542	1.21561016394956	0.224914801876505	0.807991372379653	Junction	Hippocampus
chr6:117693168-117694030(+)	ENSG00000153989.7	ENSG00000153989	NUS1	-0.0532687118639386	1.99061750879147	-1.21560470133334	0.224916881275556	0.807991372379653	Junction	Hippocampus
chr20:63490736-63493136(-)	ENSG00000101210.10	ENSG00000101210	EEF1A2	-0.0747170432141317	3.87795542252046	-1.2155976935262	0.22491954888705	0.807991372379653	Junction	Hippocampus
chrX:70500581-70500897(+)	ENSG00000082458.11	ENSG00000082458	DLG3	0.0441635910388216	3.26085213559815	1.21558254707141	0.224925314656494	0.807991372379653	Junction	Hippocampus
chr10:73228161-73230421(+)	ENSG00000138286.14	ENSG00000138286	FAM149B1	0.0884742781890383	-0.356454202372773	1.21556565637148	0.224931744529143	0.807991372379653	Junction	Hippocampus
chr13:43269578-43298345(-)	ENSG00000120658.13	ENSG00000120658	ENOX1	0.0569805784079409	1.61598445661945	1.21555921717289	0.22493419580786	0.807991372379653	Junction	Hippocampus
chr3:43286676-43303097(+)	ENSG00000163788.13	ENSG00000163788	SNRK	-0.0845271864375093	0.0637061917530966	-1.21555487918142	0.224935847208352	0.807991372379653	Junction	Hippocampus
chr2:11635406-11637715(+)	ENSG00000196208.13	ENSG00000196208	GREB1	-0.0886803195083854	-0.233020988315239	-1.21551553008225	0.224950827146727	0.808005555439539	Junction	Hippocampus
chr3:49102266-49102418(-)	ENSG00000172053.16	ENSG00000172053	QARS	0.0447406658696826	2.15408814673674	1.21550081716697	0.22495642843878	0.808005555439539	Junction	Hippocampus
chr5:55322465-55324131(+)	ENSG00000039123.15	ENSG00000039123	SKIV2L2	0.0372923330727619	2.50985329623518	1.21549534698087	0.224958510995822	0.808005555439539	Junction	Hippocampus
chr10:52161964-52251569(+)	ENSG00000185532.15	ENSG00000185532	PRKG1	-0.0986877443692178	-0.416543862294916	-1.21548483268216	0.224962513938106	0.808005555439539	Junction	Hippocampus
chr11:123526172-123577366(+)	ENSG00000023171.15	ENSG00000023171	GRAMD1B	0.0856909437164888	1.60675936705811	1.21542943836167	0.224983604183341	0.808041933568753	Junction	Hippocampus
chr6:109369018-109370410(-)	ENSG00000135535.15	ENSG00000135535	CD164	-0.0375104865573987	3.27713646752297	-1.21541479642002	0.224989179037659	0.808041933568753	Junction	Hippocampus
chr1:43425208-43425473(+)	ENSG00000198198.14	ENSG00000198198	SZT2	-0.0807309346533657	0.47481125500195	-1.21540606504936	0.224992503515458	0.808041933568753	Junction	Hippocampus
chr19:55287304-55289479(+)	ENSG00000160469.16	ENSG00000160469	BRSK1	0.0723952310211578	0.500843612096632	1.2153485632535	0.225014398259775	0.808041933568753	Junction	Hippocampus
chr8:55787061-55790181(+)	ENSG00000137574.10	ENSG00000137574	TGS1	-0.0483480100753384	1.9260847763236	-1.21534694203582	0.225015015586933	0.808041933568753	Junction	Hippocampus
chr1:77803407-77806974(+)	ENSG00000180488.14	ENSG00000180488	FAM73A	-0.0382252709183535	3.11885447456744	-1.21532248160337	0.22502432977618	0.808041933568753	Junction	Hippocampus
chr1:54731701-54733628(+)	ENSG00000271723.5	ENSG00000271723	MROH7-TTC4	-0.06422512814876	1.02114499562744	-1.21531763470406	0.225026175440211	0.808041933568753	Junction	Hippocampus
chr2:48471368-48474682(+)	ENSG00000162869.15	ENSG00000162869	PPP1R21	0.0467059011138469	2.00762944978099	1.21528430177179	0.225038868672673	0.808041933568753	Junction	Hippocampus
chr5:110735016-110738721(-)	ENSG00000186952.14	ENSG00000186952	TMEM232	0.0930197962961278	-0.242220573463265	1.21528078100129	0.225040209417539	0.808041933568753	Junction	Hippocampus
chr22:37816322-37816566(+)	ENSG00000100116.16	ENSG00000100116	GCAT	-0.0579357411940129	1.28607019368856	-1.21527414200505	0.225042737629765	0.808041933568753	Junction	Hippocampus
chr16:80685130-80804149(-)	ENSG00000166446.14	ENSG00000166446	CDYL2	-0.0769313686605582	1.00854403606759	-1.21525952528286	0.225048303930915	0.808041933568753	Junction	Hippocampus
chr19:54356399-54356490(-)	ENSG00000167613.15	ENSG00000167613	LAIR1	-0.132952268731769	-0.507294370200398	-1.21524655518066	0.225053243253323	0.808041933568753	Junction	Hippocampus
chr3:195382023-195392089(-)	ENSG00000114331.13	ENSG00000114331	ACAP2	0.0392558670935289	2.96206611843352	1.21523922519401	0.225056034720402	0.808041933568753	Junction	Hippocampus
chr13:101104427-101104529(-)	ENSG00000102452.15	ENSG00000102452	NALCN	0.0628771093406128	1.2274531062468	1.21521506617435	0.225065235336988	0.808041933568753	Junction	Hippocampus
chr12:76809858-76815145(+)	ENSG00000186908.14	ENSG00000186908	ZDHHC17	-0.031020453105742	3.38077684204994	-1.21521025990285	0.225067065768816	0.808041933568753	Junction	Hippocampus
chr4:44722243-44726473(-)	ENSG00000163281.11	ENSG00000163281	GNPDA2	0.0490236019477141	2.47248008273939	1.21520624285034	0.225068595640808	0.808041933568753	Junction	Hippocampus
chr2:55233418-55234118(+)	ENSG00000143947.12	ENSG00000143947	RPS27A	-0.0325865188412795	6.19478889643433	-1.21518472976447	0.225076788906215	0.808041933568753	Junction	Hippocampus
chr22:36320897-36321757(-)	ENSG00000100345.20	ENSG00000100345	MYH9	-0.0487642615470847	2.97017047717547	-1.21515287717796	0.225088920366476	0.808041933568753	Junction	Hippocampus
chr5:151136336-151137230(-)	ENSG00000197043.13	ENSG00000197043	ANXA6	0.0512796564717502	4.47311885896177	1.21514281964617	0.225092751002022	0.808041933568753	Junction	Hippocampus
chr14:79805191-79861662(+)	ENSG00000021645.18	ENSG00000021645	NRXN3	-0.122825217277903	-0.392121769514944	-1.21513433763584	0.225095981601387	0.808041933568753	Junction	Hippocampus
chr15:61880955-61881562(-)	ENSG00000129003.15	ENSG00000129003	VPS13C	-0.0453664081666726	2.37628925357669	-1.21510215619208	0.225108239063111	0.808041933568753	Junction	Hippocampus
chr4:68318863-68320122(-)	ENSG00000083896.12	ENSG00000083896	YTHDC1	-0.0385478320908278	2.69116356415818	-1.2150997816124	0.225109143526257	0.808041933568753	Junction	Hippocampus
chr15:89333914-89334684(-)	ENSG00000140521.12	ENSG00000140521	POLG	0.11327698720364	-0.572348307515592	1.21509254808939	0.225111898747811	0.808041933568753	Junction	Hippocampus
chr11:78106947-78109441(-)	ENSG00000159063.12	ENSG00000159063	ALG8	0.0693781810217265	0.626709396369655	1.21508063393863	0.225116436855491	0.808041933568753	Junction	Hippocampus
chr2:75690720-75691976(-)	ENSG00000005436.13	ENSG00000005436	GCFC2	-0.126387713116852	-0.345131321940713	-1.21505399465877	0.225126584011676	0.808041933568753	Junction	Hippocampus
chr17:36528203-36532526(-)	ENSG00000278259.4	ENSG00000278259	MYO19	0.0973677668513177	-0.363840633900776	1.21504851385512	0.22512867174283	0.808041933568753	Junction	Hippocampus
chr7:74748117-74749024(+)	ENSG00000263001.5	ENSG00000263001	GTF2I	0.0699297221051529	4.31129318735957	1.21500807992472	0.225144074142418	0.808041933568753	Junction	Hippocampus
chr14:90618046-90644047(-)	ENSG00000165914.14	ENSG00000165914	TTC7B	0.038323496725746	2.5978068339957	1.21500323003679	0.22514592164929	0.808041933568753	Junction	Hippocampus
chr1:67424323-67424887(-)	ENSG00000142864.14	ENSG00000142864	SERBP1	0.0377310933923381	2.76991714363941	1.21497693802977	0.225155937464524	0.808041933568753	Junction	Hippocampus
chr22:50372151-50389033(+)	ENSG00000100239.15	ENSG00000100239	PPP6R2	-0.108537581923653	-0.537164339026658	-1.21496701299022	0.225159718444297	0.808041933568753	Junction	Hippocampus
chr22:29215631-29225132(+)	ENSG00000186998.15	ENSG00000186998	EMID1	0.110050019928908	-0.385872621127385	1.21496125010556	0.225161913856979	0.808041933568753	Junction	Hippocampus
chr19:32604425-32605834(-)	ENSG00000105186.15	ENSG00000105186	ANKRD27	0.0841180865802003	0.245671646499741	1.21495874537379	0.225162868057486	0.808041933568753	Junction	Hippocampus
chr22:35750458-35756104(-)	ENSG00000100320.22	ENSG00000100320	RBFOX2	0.0703825117988724	0.521578028770391	1.21495456610314	0.225164460195377	0.808041933568753	Junction	Hippocampus
chr1:102888759-102888865(-)	ENSG00000060718.19	ENSG00000060718	COL11A1	-0.117832050632601	-0.852046865844025	-1.21495116295079	0.225165756668654	0.808041933568753	Junction	Hippocampus
chr7:80671165-80671921(+)	ENSG00000135218.17	ENSG00000135218	CD36	-0.168866260915799	-0.926362486203056	-1.21492995349696	0.22517383679494	0.808049297970535	Junction	Hippocampus
chr3:101855459-101855732(+)	ENSG00000144802.11	ENSG00000144802	NFKBIZ	-0.13983189919802	-0.841488385197963	-1.21490475214198	0.225183437978736	0.808049297970535	Junction	Hippocampus
chr13:49344239-49350743(-)	ENSG00000102547.18	ENSG00000102547	CAB39L	-0.0458718726522356	2.98009243420413	-1.21489829897265	0.225185896547123	0.808049297970535	Junction	Hippocampus
chr5:103265998-103275896(+)	ENSG00000181751.9	ENSG00000181751	C5orf30	0.0567076639870243	1.35901312680433	1.21487718326053	0.225193941476349	0.808049297970535	Junction	Hippocampus
chr5:154376463-154380447(+)	ENSG00000164574.15	ENSG00000164574	GALNT10	0.0764482973018216	0.639881133254074	1.21487123371875	0.225196208244725	0.808049297970535	Junction	Hippocampus
chr12:53062246-53062375(+)	ENSG00000111077.17	ENSG00000111077	TNS2	0.0627024064695567	1.35843998001423	1.21485564030921	0.225202149392942	0.808050235400308	Junction	Hippocampus
chr8:42316340-42316709(+)	ENSG00000104365.13	ENSG00000104365	IKBKB	0.0538283792398418	1.26354983665198	1.21481214640297	0.225218721330303	0.808062094227488	Junction	Hippocampus
chr12:56244134-56244352(-)	ENSG00000139645.9	ENSG00000139645	ANKRD52	-0.0601070617771256	1.6528945241544	-1.21479727172973	0.22522438904109	0.808062094227488	Junction	Hippocampus
chr3:49101706-49101827(-)	ENSG00000172053.16	ENSG00000172053	QARS	0.0501117115979033	1.52635663957662	1.21478257975738	0.225229987237588	0.808062094227488	Junction	Hippocampus
chr6:78945498-78946000(-)	ENSG00000146247.13	ENSG00000146247	PHIP	-0.0450883358549465	1.96077130677769	-1.21478232337821	0.225230084928622	0.808062094227488	Junction	Hippocampus
chr2:112399370-112399631(-)	ENSG00000169629.11	ENSG00000169629	RGPD8	-0.160511163626613	1.98084745752096	-1.21477243110024	0.225233854317624	0.808062094227488	Junction	Hippocampus
chr17:7559703-7559845(+)	ENSG00000248871.1	ENSG00000248871	TNFSF12-TNFSF13	0.0744918053870553	1.00735075586389	1.21475729121342	0.225239623361883	0.808062413758122	Junction	Hippocampus
chr2:240775927-240782589(-)	ENSG00000130294.14	ENSG00000130294	KIF1A	-0.0348642672465912	6.07614558476918	-1.21472812739325	0.225250736515693	0.808066873022143	Junction	Hippocampus
chr16:75555974-75556070(-)	ENSG00000205084.10	ENSG00000205084	TMEM231	-0.0970738765378678	-0.162343291959594	-1.21468805688045	0.225266006410759	0.808066873022143	Junction	Hippocampus
chr15:90476819-90477066(+)	ENSG00000140575.12	ENSG00000140575	IQGAP1	0.0474692406012646	2.23143046561516	1.2146877691825	0.225266116048115	0.808066873022143	Junction	Hippocampus
chrX:41853228-41922929(-)	ENSG00000147044.20	ENSG00000147044	CASK	0.0473587122232307	2.21965828766524	1.21468653143686	0.225266587734774	0.808066873022143	Junction	Hippocampus
chr3:13321836-13322192(-)	ENSG00000132182.11	ENSG00000132182	NUP210	0.077091032549216	0.260616613044155	1.21467950243446	0.225269266397626	0.808066873022143	Junction	Hippocampus
chr22:31468303-31471843(-)	ENSG00000184708.17	ENSG00000184708	EIF4ENIF1	-0.0485798529167973	1.60297448230138	-1.21462036904066	0.225291802281532	0.808070276616595	Junction	Hippocampus
chr14:67767841-67768516(-)	ENSG00000072121.15	ENSG00000072121	ZFYVE26	-0.062554560305912	0.892282541052446	-1.2146154856163	0.225293663439002	0.808070276616595	Junction	Hippocampus
chr2:190987069-190989614(-)	ENSG00000115415.18	ENSG00000115415	STAT1	-0.0649744146054908	3.14040160919184	-1.21460528923183	0.225297549492989	0.808070276616595	Junction	Hippocampus
chr7:76549862-76551419(+)	ENSG00000205485.13	ENSG00000205485	AC004980.7	-0.122714963119367	-0.400223663052421	-1.21459228916936	0.225302504156626	0.808070276616595	Junction	Hippocampus
chr20:36436351-36439753(+)	ENSG00000080845.17	ENSG00000080845	DLGAP4	-0.0578148522137918	1.5453212347649	-1.214575955179	0.225308729578089	0.808070276616595	Junction	Hippocampus
chr1:154331679-154331953(+)	ENSG00000143515.16	ENSG00000143515	ATP8B2	0.0550510086147347	1.17182482005141	1.214569974846	0.225311008910725	0.808070276616595	Junction	Hippocampus
chr7:129001235-129005015(-)	ENSG00000064419.13	ENSG00000064419	TNPO3	0.0428986346728192	2.3716114348697	1.21454535297265	0.225320393418426	0.808070276616595	Junction	Hippocampus
chr2:208245425-208248368(-)	ENSG00000138413.13	ENSG00000138413	IDH1	-0.054294358545366	1.66115054858113	-1.2145139955345	0.225332345559789	0.808070276616595	Junction	Hippocampus
chr3:187121329-187127998(-)	ENSG00000163923.9	ENSG00000163923	RPL39L	-0.0810776423969143	0.516242460367254	-1.21448825897441	0.225342155597657	0.808070276616595	Junction	Hippocampus
chr1:36291547-36292597(+)	ENSG00000054118.13	ENSG00000054118	THRAP3	-0.0381894708891931	3.28412260919325	-1.21448272277218	0.225344265879041	0.808070276616595	Junction	Hippocampus
chr19:10925774-10927629(-)	ENSG00000130733.10	ENSG00000130733	YIPF2	-0.0754722717145529	0.289541851365435	-1.21448039662438	0.225345152560849	0.808070276616595	Junction	Hippocampus
chr15:90999976-91000489(-)	ENSG00000184056.14	ENSG00000184056	VPS33B	-0.0665886304883616	0.78263944639121	-1.21447679649297	0.22534652486509	0.808070276616595	Junction	Hippocampus
chr7:73093797-73095681(+)	ENSG00000174384.9	ENSG00000174384	RP11-313P13.4	-0.190972524505141	0.628301683694953	-1.21445042308759	0.225356578107571	0.808070276616595	Junction	Hippocampus
chr4:39205737-39214600(+)	ENSG00000157796.17	ENSG00000157796	WDR19	-0.0595231547427062	1.16483443256704	-1.21439728783865	0.225376833637394	0.808070276616595	Junction	Hippocampus
chr7:152194569-152195906(-)	ENSG00000055609.17	ENSG00000055609	KMT2C	-0.0440207119169143	2.05266479989327	-1.21439398084705	0.225378094328953	0.808070276616595	Junction	Hippocampus
chr14:21022183-21022391(-)	ENSG00000165795.22	ENSG00000165795	NDRG2	-0.0369704841710121	6.71811654728883	-1.21438826687278	0.225380272622519	0.808070276616595	Junction	Hippocampus
chr8:31157531-31167021(+)	ENSG00000165392.9	ENSG00000165392	WRN	0.0803390921872415	0.347752149045511	1.21437868933838	0.225383923824654	0.808070276616595	Junction	Hippocampus
chr17:30949371-30953287(+)	ENSG00000184060.10	ENSG00000184060	ADAP2	-0.115560140158744	-0.749981210749981	-1.2143646265291	0.225389285005639	0.808070276616595	Junction	Hippocampus
chr14:105143171-105143481(-)	ENSG00000184916.8	ENSG00000184916	JAG2	-0.105614521514556	-0.789990201134338	-1.21435123529062	0.225394390247907	0.808070276616595	Junction	Hippocampus
chr1:160244035-160262448(-)	ENSG00000132716.18	ENSG00000132716	DCAF8	-0.105983236686878	-0.793050848572251	-1.21434868092884	0.225395364075821	0.808070276616595	Junction	Hippocampus
chr1:42837191-42838900(+)	ENSG00000164010.13	ENSG00000164010	ERMAP	0.0781269844400144	0.151107804911943	1.21430697241484	0.225411265505934	0.808070276616595	Junction	Hippocampus
chr17:17817458-17817695(-)	ENSG00000072310.16	ENSG00000072310	SREBF1	-0.0732132711739419	1.51659105503869	-1.21428922495819	0.225418031992898	0.808070276616595	Junction	Hippocampus
chr8:27604393-27604923(-)	ENSG00000120885.20	ENSG00000120885	CLU	-0.0493306827187743	3.35127193949034	-1.21427252571727	0.225424398964704	0.808070276616595	Junction	Hippocampus
chr19:537148-541338(+)	ENSG00000099804.8	ENSG00000099804	CDC34	-0.049567515125643	2.32198770408685	-1.2142685007064	0.225425933612473	0.808070276616595	Junction	Hippocampus
chr5:13916456-13917142(-)	ENSG00000039139.9	ENSG00000039139	DNAH5	0.107951740464127	-0.577185276048759	1.21424878455085	0.225433451055435	0.808070276616595	Junction	Hippocampus
chr9:14102511-14120439(-)	ENSG00000147862.15	ENSG00000147862	NFIB	0.11391938876361	-0.217552284476371	1.21424452708119	0.225435074381568	0.808070276616595	Junction	Hippocampus
chr17:44308940-44312579(+)	ENSG00000108309.12	ENSG00000108309	RUNDC3A	0.0352431744864263	4.66295522087426	1.21422401717953	0.225442894697872	0.808070276616595	Junction	Hippocampus
chr15:38512957-38516196(-)	ENSG00000172575.11	ENSG00000172575	RASGRP1	-0.0634248658696718	1.94047214638054	-1.21419785980003	0.225452868649619	0.808070276616595	Junction	Hippocampus
chr16:4877475-4880082(+)	ENSG00000118900.14	ENSG00000118900	UBN1	-0.0974559229353614	-0.285734909690344	-1.21418722223541	0.225456924901634	0.808070276616595	Junction	Hippocampus
chr17:39419919-39423326(-)	ENSG00000125686.11	ENSG00000125686	MED1	-0.0484201663335419	0.986373753407672	-1.2141843268787	0.225458028950658	0.808070276616595	Junction	Hippocampus
chr11:64801184-64801578(-)	ENSG00000168067.11	ENSG00000168067	MAP4K2	0.0644027031580874	0.750611590069146	1.21416774461676	0.225464352125372	0.808070276616595	Junction	Hippocampus
chr4:124711275-124712457(-)	ENSG00000151458.11	ENSG00000151458	ANKRD50	-0.0932094794063656	-0.526661438272245	-1.21415426709082	0.225469491490845	0.808070276616595	Junction	Hippocampus
chr22:31602786-31603743(+)	ENSG00000198089.14	ENSG00000198089	SFI1	0.117129315384237	-0.684578501064362	1.21415419711872	0.225469518173422	0.808070276616595	Junction	Hippocampus
chr5:37177701-37179360(-)	ENSG00000197603.13	ENSG00000197603	C5orf42	-0.0435859942671187	2.74181378228193	-1.21413465424203	0.225476970580147	0.808070276616595	Junction	Hippocampus
chr1:44284908-44308309(-)	ENSG00000117419.14	ENSG00000117419	ERI3	-0.0339956197443475	3.61573570944388	-1.21413349651386	0.225477412069374	0.808070276616595	Junction	Hippocampus
chr9:125019206-125020672(-)	ENSG00000173611.17	ENSG00000173611	SCAI	0.0501600085453191	2.59409793608873	1.2141292745186	0.225479022094544	0.808070276616595	Junction	Hippocampus
chrX:48512853-48514126(+)	ENSG00000102312.20	ENSG00000102312	PORCN	-0.0696961793794923	0.3343791061765	-1.21412469290045	0.225480769268443	0.808070276616595	Junction	Hippocampus
chr17:5378233-5380363(+)	ENSG00000029725.16	ENSG00000029725	RABEP1	0.034047522970258	3.33938193817027	1.21410704221675	0.225487500346532	0.808070276616595	Junction	Hippocampus
chr10:91484656-91485179(+)	ENSG00000165338.16	ENSG00000165338	HECTD2	0.0604038975815398	1.32217574562154	1.2140950286093	0.225492081811225	0.808070276616595	Junction	Hippocampus
chr21:33288262-33296183(+)	ENSG00000243646.9	ENSG00000243646	IL10RB	-0.0993388900706035	-0.263804931889144	-1.2140810396737	0.225497416663823	0.808070276616595	Junction	Hippocampus
chr5:127966929-128061143(-)	ENSG00000245937.7	ENSG00000245937	LINC01184	0.100837192129535	-0.232146485603647	1.21405027975528	0.225509147655182	0.808091959677701	Junction	Hippocampus
chrX:47240877-47241276(+)	ENSG00000102226.9	ENSG00000102226	USP11	0.0383887502365556	4.66499458079806	1.21402148889749	0.225520128097098	0.808103804630746	Junction	Hippocampus
chr10:69133048-69157006(+)	ENSG00000122958.14	ENSG00000122958	VPS26A	-0.0979165083939083	-0.411024241931029	-1.21400699410774	0.225525656358003	0.808103804630746	Junction	Hippocampus
chr14:49545480-49577010(+)				-0.448293297768173	0.465280699444988	-1.21399693226505	0.225529493965903	0.808103804630746	Junction	Hippocampus
chr4:107660073-107682014(-)	ENSG00000138801.8	ENSG00000138801	PAPSS1	0.0389833198425159	3.47396388510156	1.21395641896865	0.225544946295848	0.808130050334506	Junction	Hippocampus
chr11:33347754-33347851(+)	ENSG00000110422.11	ENSG00000110422	HIPK3	-0.0452533602390525	1.89967239143247	-1.21394702315658	0.225548530096569	0.808130050334506	Junction	Hippocampus
chr19:40216273-40217186(-)	ENSG00000174521.7	ENSG00000174521	TTC9B	0.0672400647933352	2.74371776786285	1.21393304941629	0.225553860110584	0.808130050334506	Junction	Hippocampus
chr7:101222775-101223476(+)	ENSG00000106400.11	ENSG00000106400	ZNHIT1	-0.0381177739808883	2.9965490724898	-1.21390968190105	0.225562773400826	0.808137082741171	Junction	Hippocampus
chr21:46549886-46550542(+)	ENSG00000160305.17	ENSG00000160305	DIP2A	0.0642764506352775	0.845423004326488	1.21385526640705	0.225583530591136	0.808137082741171	Junction	Hippocampus
chr20:34291532-34292357(-)	ENSG00000101444.12	ENSG00000101444	AHCY	0.0449586853803543	2.37455297345499	1.21383938799997	0.225589587784356	0.808137082741171	Junction	Hippocampus
chr10:69573068-69576018(+)				0.181389717759507	-0.493057777922927	1.21380977950145	0.225600882956499	0.808137082741171	Junction	Hippocampus
chr12:22518138-22523425(-)	ENSG00000111731.12	ENSG00000111731	C2CD5	0.0995022253574284	-0.122163089042377	1.21380462566169	0.225602849105979	0.808137082741171	Junction	Hippocampus
chr7:87561388-87566069(-)	ENSG00000085563.14	ENSG00000085563	ABCB1	-0.0854225239744004	0.460466696790767	-1.21380321344427	0.225603387858001	0.808137082741171	Junction	Hippocampus
chr11:108162181-108169743(-)	ENSG00000149308.16	ENSG00000149308	NPAT	0.0565025410767284	0.746691620526795	1.21379003568989	0.225608415132485	0.808137082741171	Junction	Hippocampus
chr11:62885358-62885464(+)	ENSG00000168003.16	ENSG00000168003	SLC3A2	-0.0471746402711761	3.751431649121	-1.21374847493661	0.225624270963511	0.808137082741171	Junction	Hippocampus
chr2:230503111-230504185(+)	ENSG00000067066.16	ENSG00000067066	SP100	-0.116271603795613	-0.849496906584839	-1.21374394961282	0.225625997466711	0.808137082741171	Junction	Hippocampus
chr5:119167865-119170189(+)	ENSG00000172869.14	ENSG00000172869	DMXL1	0.0432659324095423	2.91749751667202	1.21373373496913	0.225629894596159	0.808137082741171	Junction	Hippocampus
chr12:64095205-64097240(+)	ENSG00000196935.8	ENSG00000196935	SRGAP1	-0.086899419531254	0.126426783650294	-1.21372512469765	0.225633179656939	0.808137082741171	Junction	Hippocampus
chr9:87729736-87730380(+)	ENSG00000135047.14	ENSG00000135047	CTSL	-0.0484939667218213	2.44859098902463	-1.21371762238927	0.225636042026583	0.808137082741171	Junction	Hippocampus
chr12:49101324-49101471(-)	ENSG00000139636.15	ENSG00000139636	LMBR1L	0.107611606637723	-0.777526909965721	1.21369558758747	0.225644449155918	0.808137082741171	Junction	Hippocampus
chr16:89868217-89869566(+)	ENSG00000204991.10	ENSG00000204991	SPIRE2	0.0768744387684237	0.311890137941443	1.21368733810032	0.225647596712182	0.808137082741171	Junction	Hippocampus
chr4:1958037-1959470(+)	ENSG00000109685.17	ENSG00000109685	WHSC1	0.074530521278999	0.154734817634713	1.21368554681804	0.225648280172373	0.808137082741171	Junction	Hippocampus
chr3:23965163-23967812(+)	ENSG00000174738.12	ENSG00000174738	NR1D2	0.0436253039693739	2.84585686337574	1.21366298545465	0.22565688854276	0.808137082741171	Junction	Hippocampus
chr2:111862599-111863674(-)	ENSG00000153107.11	ENSG00000153107	ANAPC1	-0.0582076176005895	1.24411143296795	-1.21364983862005	0.22566190487395	0.808137082741171	Junction	Hippocampus
chr6:29629108-29630457(-)	ENSG00000204681.10	ENSG00000204681	GABBR1	0.0489649772851609	2.01676987944467	1.21364861574211	0.225662371481644	0.808137082741171	Junction	Hippocampus
chr12:112235267-112235503(-)	ENSG00000173064.11	ENSG00000173064	HECTD4	-0.0465974686952912	2.79662861399815	-1.21361894908718	0.225673691457357	0.808137082741171	Junction	Hippocampus
chr12:64065220-64078918(+)	ENSG00000196935.8	ENSG00000196935	SRGAP1	-0.077599653483476	0.195402718194682	-1.21359652651164	0.225682247562654	0.808137082741171	Junction	Hippocampus
chr14:73936089-73937601(-)	ENSG00000258891.1	ENSG00000258891	RP5-1021I20.5	0.0455619045987316	1.54408610084597	1.2135922491497	0.225683879763701	0.808137082741171	Junction	Hippocampus
chr1:109282732-109283062(-)	ENSG00000134222.16	ENSG00000134222	PSRC1	0.0913281638568659	0.622173700719334	1.21356918907649	0.225692679416332	0.808137082741171	Junction	Hippocampus
chr19:11357740-11359531(+)	ENSG00000105520.10	ENSG00000105520	PLPPR2	-0.0527041329975983	3.45260287577371	-1.21356071865865	0.225695911763354	0.808137082741171	Junction	Hippocampus
chr5:79083857-79088492(+)	ENSG00000132840.9	ENSG00000132840	BHMT2	-0.107358506567374	-0.891517127900191	-1.21355969048325	0.225696304121661	0.808137082741171	Junction	Hippocampus
chr9:19358161-19360243(+)	ENSG00000137145.20	ENSG00000137145	DENND4C	0.0495030749258175	1.71065597477227	1.21355548431135	0.225697909228852	0.808137082741171	Junction	Hippocampus
chr11:20918255-20919251(+)	ENSG00000165973.18	ENSG00000165973	NELL1	0.0669672206056007	2.24454690035367	1.21352758745091	0.225708555090095	0.808137082741171	Junction	Hippocampus
chr14:100935882-100937402(+)	ENSG00000225746.9	ENSG00000225746	SNHG23	-0.0725729146219848	2.1634113887609	-1.21348065440333	0.225726466258654	0.808137082741171	Junction	Hippocampus
chr6:44301465-44302059(-)	ENSG00000124608.4	ENSG00000124608	AARS2	-0.0754844090718897	0.084617916475789	-1.21346566248458	0.225732187874314	0.808137082741171	Junction	Hippocampus
chr5:171400211-171400838(+)	ENSG00000181163.13	ENSG00000181163	NPM1	-0.0337126112805952	5.39818987547366	-1.21345217553461	0.225737335212497	0.808137082741171	Junction	Hippocampus
chr20:38531232-38532729(+)	ENSG00000170471.14	ENSG00000170471	RALGAPB	-0.0358475546192769	2.65183111100691	-1.21342828632437	0.225746452813535	0.808137082741171	Junction	Hippocampus
chr8:143795334-143795419(-)	ENSG00000180900.17	ENSG00000180900	SCRIB	0.0592082098640659	1.28398499552322	1.2134265512853	0.225747115022099	0.808137082741171	Junction	Hippocampus
chr5:78129308-78141142(-)	ENSG00000132842.13	ENSG00000132842	AP3B1	-0.0447988568178939	2.07054019151271	-1.21341272504478	0.225752392102826	0.808137082741171	Junction	Hippocampus
chr3:198186515-198188671(+)	ENSG00000236438.7	ENSG00000236438	FAM157A	-0.128590587616475	0.706711947138154	-1.21341118886341	0.225752978424796	0.808137082741171	Junction	Hippocampus
chrX:101239102-101241667(+)	ENSG00000102385.12	ENSG00000102385	DRP2	0.0647388842299572	1.09198795368383	1.21339126107328	0.225760584462289	0.808137082741171	Junction	Hippocampus
chr7:99452441-99453965(+)	ENSG00000160917.14	ENSG00000160917	CPSF4	0.062599655714295	0.693724798143542	1.21338625043727	0.22576249695038	0.808137082741171	Junction	Hippocampus
chr8:1762929-1763022(-)	ENSG00000253982.1	ENSG00000253982	CTD-2336O2.1	-0.0645150635224109	1.26555232625359	-1.21337805986686	0.225765623198945	0.808137082741171	Junction	Hippocampus
chr1:204544685-204546796(+)	ENSG00000198625.12	ENSG00000198625	MDM4	0.0383774658389141	2.62056469343196	1.21336927478599	0.225768976399954	0.808137082741171	Junction	Hippocampus
chr19:36689498-36694801(+)	ENSG00000189042.13	ENSG00000189042	ZNF567	0.0872549475317988	-0.063440932503323	1.2133138204557	0.225790143735451	0.808137082741171	Junction	Hippocampus
chr1:94867418-94891129(+)	ENSG00000143036.16	ENSG00000143036	SLC44A3	-0.128791909969047	-0.908129761170933	-1.21331049674591	0.22579141246569	0.808137082741171	Junction	Hippocampus
chr19:727089-727563(+)	ENSG00000099864.17	ENSG00000099864	PALM	-0.0454443269395159	3.35051302775293	-1.2132722456176	0.225806014097213	0.808137082741171	Junction	Hippocampus
chr8:38276501-38278305(-)	ENSG00000147548.16	ENSG00000147548	WHSC1L1	0.0368771843303099	2.85173857090786	1.21323549061874	0.22582004524774	0.808137082741171	Junction	Hippocampus
chr4:175640830-175651833(-)	ENSG00000150625.16	ENSG00000150625	GPM6A	-0.034955415509702	7.09256916278012	-1.21323147342055	0.225821578843351	0.808137082741171	Junction	Hippocampus
chr4:150849576-150850723(-)	ENSG00000198589.10	ENSG00000198589	LRBA	0.0511953899694072	1.43389578089278	1.21323143245747	0.22582159448135	0.808137082741171	Junction	Hippocampus
chr12:26928286-26928702(-)	ENSG00000064102.14	ENSG00000064102	ASUN	0.0765016994743648	0.583450845663162	1.21321314540741	0.22582857579487	0.808137082741171	Junction	Hippocampus
chr3:113956507-113958362(+)	ENSG00000184307.13	ENSG00000184307	ZDHHC23	0.0692927099121075	1.5263967060664	1.21320070714575	0.225833324347553	0.808137082741171	Junction	Hippocampus
chr5:70974294-70976159(-)	ENSG00000249437.7	ENSG00000249437	NAIP	0.128044907162077	0.109632678252256	1.21318264501656	0.225840220050445	0.808137082741171	Junction	Hippocampus
chr10:91499151-91500501(+)	ENSG00000165338.16	ENSG00000165338	HECTD2	0.055727284035424	1.0577691664255	1.21317630798536	0.225842639418051	0.808137082741171	Junction	Hippocampus
chr11:49148732-49153845(-)	ENSG00000086205.16	ENSG00000086205	FOLH1	0.0885145541025865	1.60520616256674	1.21317150599461	0.225844472746452	0.808137082741171	Junction	Hippocampus
chr9:4574015-4576000(+)	ENSG00000106688.11	ENSG00000106688	SLC1A1	0.0497198393104489	2.66081587041886	1.21314573724209	0.225854311053778	0.808137082741171	Junction	Hippocampus
chrX:120627172-120629916(-)	ENSG00000171155.7	ENSG00000171155	C1GALT1C1	0.0644118196299929	0.974170579659092	1.21314370364592	0.225855087477904	0.808137082741171	Junction	Hippocampus
chr10:73160552-73163732(-)	ENSG00000122882.10	ENSG00000122882	ECD	-0.0410273026363101	2.15530607120231	-1.21313728943518	0.225857536426964	0.808137082741171	Junction	Hippocampus
chr10:102029746-102033025(-)	ENSG00000120029.12	ENSG00000120029	C10orf76	-0.0623568189488321	1.20723788368488	-1.21310982778503	0.225868021514728	0.808137082741171	Junction	Hippocampus
chrM:1718-1886(+)				0.455583465395433	-2.30211984224152	1.21309618518205	0.225873230504377	0.808137082741171	Junction	Hippocampus
chr19:57722439-57723213(-)	ENSG00000083814.13	ENSG00000083814	ZNF671	-0.0639736843088321	0.568083416425634	-1.21307178637668	0.225882546619027	0.808137082741171	Junction	Hippocampus
chr10:132196923-132197020(+)	ENSG00000151640.12	ENSG00000151640	DPYSL4	-0.0535197653626526	2.11631567256696	-1.21306843935447	0.225883824622857	0.808137082741171	Junction	Hippocampus
chr2:239961187-239990073(-)	ENSG00000130414.11	ENSG00000130414	NDUFA10	0.042920365782848	3.32841680657658	1.21305282205605	0.225889787892663	0.808137082741171	Junction	Hippocampus
chr5:37049302-37051778(+)	ENSG00000164190.16	ENSG00000164190	NIPBL	0.0532803508737479	1.48236288118715	1.21304336537925	0.225893398861108	0.808137082741171	Junction	Hippocampus
chr1:177257385-177273487(+)	ENSG00000198797.6	ENSG00000198797	BRINP2	-0.0820111874416857	0.631812460259314	-1.21300312040732	0.225908766595666	0.808137082741171	Junction	Hippocampus
chr9:94928532-94955176(+)	ENSG00000148120.15	ENSG00000148120	C9orf3	0.107468997935087	0.206722698529614	1.21298413924803	0.225916014901934	0.808137082741171	Junction	Hippocampus
chr17:64355041-64356110(-)	ENSG00000261371.5	ENSG00000261371	PECAM1	-0.0897158403747161	0.931356105868264	-1.21298110841987	0.22591717229508	0.808137082741171	Junction	Hippocampus
chr1:22882484-22892883(+)	ENSG00000133216.16	ENSG00000133216	EPHB2	-0.0962156365142566	-0.301107939016663	-1.2129713594111	0.225920895212606	0.808137082741171	Junction	Hippocampus
chr8:27325682-27397547(+)	ENSG00000120899.17	ENSG00000120899	PTK2B	-0.0561164287763792	3.94547805410183	-1.21296118560466	0.225924780397272	0.808137082741171	Junction	Hippocampus
chrX:31173605-31178668(-)	ENSG00000198947.15	ENSG00000198947	DMD	0.0582866984187362	1.36167442232324	1.21294377381652	0.225931429741644	0.808137082741171	Junction	Hippocampus
chr14:36042494-36063683(+)	ENSG00000258342.1	ENSG00000258342		0.139145663058892	-1.08884903891506	1.21293927245411	0.22593314877853	0.808137082741171	Junction	Hippocampus
chr1:16233765-16236630(-)	ENSG00000132881.11	ENSG00000132881	RSG1	0.101559485055756	-0.0917116896461787	1.2129142215351	0.225942715709767	0.808137082741171	Junction	Hippocampus
chr5:172924110-172926508(+)	ENSG00000113719.15	ENSG00000113719	ERGIC1	-0.0403792642410796	2.92798506068965	-1.21290807131368	0.225945064520097	0.808137082741171	Junction	Hippocampus
chr15:38526405-38559820(-)	ENSG00000172575.11	ENSG00000172575	RASGRP1	0.0709392999953739	1.99565722500756	1.21289504372004	0.225950039902262	0.808137082741171	Junction	Hippocampus
chr7:100871722-100872623(+)	ENSG00000087077.12	ENSG00000087077	TRIP6	-0.0617424133717678	0.915549802040018	-1.21286106418036	0.22596301743393	0.808137082741171	Junction	Hippocampus
chr2:197494251-197494656(-)	ENSG00000144381.16	ENSG00000144381	HSPD1	-0.0538889356114966	4.97794936378529	-1.2128542689427	0.225965612748363	0.808137082741171	Junction	Hippocampus
chr17:62596675-62600650(+)	ENSG00000146872.17	ENSG00000146872	TLK2	0.0481127602927682	1.67273714416118	1.21284976004757	0.225967334848651	0.808137082741171	Junction	Hippocampus
chr10:50119770-50125112(+)	ENSG00000099290.15	ENSG00000099290	FAM21A	0.0429675625694305	2.40575094951394	1.21284529784587	0.225969039124391	0.808137082741171	Junction	Hippocampus
chr13:112558414-112559321(-)	ENSG00000126216.13	ENSG00000126216	TUBGCP3	-0.0555164268942433	1.08962196791557	-1.21284417671202	0.225969467327284	0.808137082741171	Junction	Hippocampus
chr2:96281923-96283200(-)	ENSG00000144028.14	ENSG00000144028	SNRNP200	-0.044364971528178	2.09775737670131	-1.21283242247763	0.225973956743451	0.808137082741171	Junction	Hippocampus
chr17:48048865-48050606(+)	ENSG00000082641.15	ENSG00000082641	NFE2L1	0.0707730832355564	1.94196767089046	1.21282533179544	0.22597666499186	0.808137082741171	Junction	Hippocampus
chr16:3989097-3992145(-)	ENSG00000162104.9	ENSG00000162104	ADCY9	0.0525655508169758	1.67819794913813	1.21281172842456	0.225981860792249	0.808137082741171	Junction	Hippocampus
chr2:128097565-128103931(+)	ENSG00000136731.12	ENSG00000136731	UGGT1	-0.0451728212968506	1.94559026758553	-1.212784894099	0.225992110399862	0.808152318188457	Junction	Hippocampus
chr10:69180563-69185986(+)	ENSG00000156502.13	ENSG00000156502	SUPV3L1	0.0706228828616245	0.457223391696474	1.21277083022964	0.225997482352016	0.808152318188457	Junction	Hippocampus
chr10:104186124-104187319(-)	ENSG00000197748.12	ENSG00000197748	CFAP43	0.108800033533326	0.0552767864805462	1.21270701034487	0.226021860674189	0.808181245158215	Junction	Hippocampus
chr3:41897004-41898431(-)	ENSG00000168038.10	ENSG00000168038	ULK4	0.0814117168309862	0.188199063329115	1.21270342815039	0.226023229079287	0.808181245158215	Junction	Hippocampus
chr3:4662243-4663064(+)	ENSG00000150995.18	ENSG00000150995	ITPR1	0.0681259526164903	2.99416544144163	1.21262685534693	0.226052481455582	0.808181245158215	Junction	Hippocampus
chr3:141231912-141260122(+)	ENSG00000155893.12	ENSG00000155893	PXYLP1	0.137588493961932	-0.931950396710521	1.21261714823446	0.226056189964737	0.808181245158215	Junction	Hippocampus
chr14:45027475-45028175(+)	ENSG00000198718.12	ENSG00000198718	FAM179B	0.0465210614751724	2.56962297786484	1.21261659782916	0.226056400243108	0.808181245158215	Junction	Hippocampus
chr17:37406950-37411268(+)	ENSG00000276234.4	ENSG00000276234	TADA2A	0.0815595521079412	0.0822321595159037	1.2125930939818	0.226065379848983	0.808181245158215	Junction	Hippocampus
chr22:41249818-41251006(-)	ENSG00000100401.19	ENSG00000100401	RANGAP1	0.0461020398749073	3.03878989993222	1.21258194481996	0.226069639457141	0.808181245158215	Junction	Hippocampus
chr5:64507878-64575773(+)	ENSG00000186479.4	ENSG00000186479	RGS7BP	0.0422839747124453	2.8918892129471	1.21255548312918	0.226079749544564	0.808181245158215	Junction	Hippocampus
chr8:30074056-30082846(-)	ENSG00000133872.13	ENSG00000133872	SARAF	-0.0350529100960688	5.0940523963725	-1.21253592545882	0.226087222055244	0.808181245158215	Junction	Hippocampus
chr10:29658069-29686552(-)	ENSG00000197321.14	ENSG00000197321	SVIL	-0.153332672057531	-0.962038774592787	-1.21253550434787	0.226087382953454	0.808181245158215	Junction	Hippocampus
chr15:42287819-42292734(+)	ENSG00000214013.9	ENSG00000214013	GANC	0.0567803857893713	0.944090843715935	1.21253266560092	0.226088467584958	0.808181245158215	Junction	Hippocampus
chr15:56658487-56666394(-)	ENSG00000137871.19	ENSG00000137871	ZNF280D	0.0410102744899103	2.65238232140637	1.21253203718123	0.226088707692734	0.808181245158215	Junction	Hippocampus
chr8:243806-244618(+)	ENSG00000172748.12	ENSG00000172748	ZNF596	-0.0988456373795384	-0.292388838518073	-1.21252510086746	0.2260913579447	0.808181245158215	Junction	Hippocampus
chr12:110387893-110388511(-)	ENSG00000196510.12	ENSG00000196510	ANAPC7	-0.0495596591255895	2.04496628300974	-1.21251694297458	0.226094474970536	0.808181245158215	Junction	Hippocampus
chr17:4242449-4263931(-)	ENSG00000185722.16	ENSG00000185722	ANKFY1	-0.0584859407812793	1.30662016026357	-1.21250107210415	0.226100539114014	0.808181245158215	Junction	Hippocampus
chr3:149162876-149165945(-)	ENSG00000047457.13	ENSG00000047457	CP	-0.130252371704679	-1.67092750019	-1.21249882282327	0.226101398557213	0.808181245158215	Junction	Hippocampus
chr18:21495786-21496453(+)	ENSG00000141449.14	ENSG00000141449	GREB1L	-0.118667994871072	-0.377954869743723	-1.21249037603551	0.226104626069327	0.808181245158215	Junction	Hippocampus
chr13:49719820-49721954(-)	ENSG00000102753.9	ENSG00000102753	KPNA3	-0.0363104813268182	2.7410515758468	-1.21248200052552	0.226107826378851	0.808181245158215	Junction	Hippocampus
chr6:75895261-75898372(+)	ENSG00000196586.13	ENSG00000196586	MYO6	0.119278808172435	-0.604634802215348	1.21245085148527	0.226119728812961	0.808191644232755	Junction	Hippocampus
chr10:13132198-13133501(+)	ENSG00000123240.16	ENSG00000123240	OPTN	0.0403402039926837	4.03347010263016	1.21244465258369	0.226122097543602	0.808191644232755	Junction	Hippocampus
chr5:50821339-50822334(+)	ENSG00000151883.17	ENSG00000151883	PARP8	-0.0548020520481008	2.38266547836149	-1.21242397049143	0.226130000734564	0.808199586848454	Junction	Hippocampus
chr12:118019769-118020905(+)	ENSG00000111445.13	ENSG00000111445	RFC5	0.0694739206248201	1.1136254572687	1.21240054453762	0.22613895266884	0.808211277230379	Junction	Hippocampus
chr11:62715938-62716988(-)	ENSG00000234857.2	ENSG00000234857	HNRNPUL2-BSCL2	-0.0378221717240096	3.68978080993985	-1.2123819821072	0.226146046249007	0.808216325510966	Junction	Hippocampus
chr11:67493838-67493921(-)	ENSG00000110697.12	ENSG00000110697	PITPNM1	0.0661365625784872	1.65199234929887	1.21236166387632	0.226153810986116	0.808223772104595	Junction	Hippocampus
chr9:96942753-96949554(-)	ENSG00000196312.12	ENSG00000196312	MFSD14C	0.0808299699984288	0.36631000922997	1.21234123302998	0.226161618952533	0.808229581575934	Junction	Hippocampus
chr4:1823132-1823643(-)	ENSG00000168924.14	ENSG00000168924	LETM1	-0.0428803473612901	2.50475316054288	-1.2123204061319	0.226169578475107	0.808229581575934	Junction	Hippocampus
chr11:115190942-115198405(-)	ENSG00000182985.16	ENSG00000182985	CADM1	-0.0670423032092415	1.49413779579201	-1.21224917359121	0.226196803298139	0.808229581575934	Junction	Hippocampus
chr22:24087714-24091582(+)	ENSG00000099991.17	ENSG00000099991	CABIN1	-0.0585510216635258	0.98903280619673	-1.21222605511511	0.226205639601944	0.808229581575934	Junction	Hippocampus
chr6:24448034-24448133(-)	ENSG00000112293.14	ENSG00000112293	GPLD1	-0.0812048798599678	-0.0263903931733436	-1.21221007247967	0.226211748601716	0.808229581575934	Junction	Hippocampus
chr6:36961975-36962934(+)	ENSG00000164530.13	ENSG00000164530	PI16	0.10649988846708	0.61064611974366	1.21220209572371	0.226214797579919	0.808229581575934	Junction	Hippocampus
chr15:83126848-83127357(+)	ENSG00000136404.15	ENSG00000136404	TM6SF1	0.104432425285514	0.458607300877957	1.21219267810732	0.22621839734022	0.808229581575934	Junction	Hippocampus
chr20:31898566-31908590(+)	ENSG00000131044.16	ENSG00000131044	TTLL9	0.117577974495119	-0.724617418610387	1.21218012236315	0.226223196672527	0.808229581575934	Junction	Hippocampus
chr3:183086789-183092408(-)	ENSG00000078070.12	ENSG00000078070	MCCC1	-0.056036097480605	1.45874030473412	-1.21215795396477	0.226231670542766	0.808229581575934	Junction	Hippocampus
chr14:94110798-94114850(+)	ENSG00000165949.12	ENSG00000165949	IFI27	-0.150511894303593	-0.657662536065366	-1.21214852378321	0.226235275298595	0.808229581575934	Junction	Hippocampus
chr17:50482707-50483339(+)	ENSG00000136444.9	ENSG00000136444	RSAD1	0.0630577823272964	0.907108526182825	1.21214136031844	0.226238013612869	0.808229581575934	Junction	Hippocampus
chr12:117041995-117046558(-)	ENSG00000088992.17	ENSG00000088992	TESC	0.0685390745430027	1.8785874876432	1.21213388858834	0.226240869790305	0.808229581575934	Junction	Hippocampus
chr9:124875152-124876877(+)	ENSG00000136950.13	ENSG00000136950	ARPC5L	-0.0334944096237263	3.19455990202061	-1.21211792696845	0.226246971438059	0.808229581575934	Junction	Hippocampus
chr8:30177215-30179407(+)	ENSG00000104671.7	ENSG00000104671	DCTN6	-0.0282196775383362	3.86378006626422	-1.21210916346524	0.226250321512192	0.808229581575934	Junction	Hippocampus
chr6:28149625-28151844(+)	ENSG00000198315.10	ENSG00000198315	ZKSCAN8	-0.044230740470798	2.13470242974912	-1.21210260570218	0.226252828408764	0.808229581575934	Junction	Hippocampus
chr11:129865102-129865876(-)	ENSG00000170322.14	ENSG00000170322	NFRKB	0.0606361130897254	0.899889990123869	1.21209935301737	0.226254071849972	0.808229581575934	Junction	Hippocampus
chr7:149212472-149213700(+)	ENSG00000170265.11	ENSG00000170265	ZNF282	-0.0726504175627658	0.451037042332932	-1.21209135562899	0.226257129124365	0.808229581575934	Junction	Hippocampus
chr19:45771929-45772640(-)	ENSG00000104936.17	ENSG00000104936	DMPK	-0.0638404471926484	0.946734749668089	-1.21208986919818	0.226257697366486	0.808229581575934	Junction	Hippocampus
chr2:15328313-15330597(-)	ENSG00000151779.12	ENSG00000151779	NBAS	0.0367414328765524	2.50950591181635	1.21205551311173	0.226270831512285	0.808250338925598	Junction	Hippocampus
chrX:29283218-29396257(+)	ENSG00000169306.9	ENSG00000169306	IL1RAPL1	-0.0641251316888263	1.80759173146109	-1.21202912275331	0.226280920774346	0.808250338925598	Junction	Hippocampus
chr9:124540188-124543801(-)	ENSG00000148200.16	ENSG00000148200	NR6A1	-0.111912011739641	-0.683429804669379	-1.21201982611284	0.226284475037096	0.808250338925598	Junction	Hippocampus
chr9:121768634-121770545(+)	ENSG00000136848.16	ENSG00000136848	DAB2IP	-0.0505617819564773	1.98216183608062	-1.21199709893775	0.2262931641886	0.808250338925598	Junction	Hippocampus
chr11:88604965-88653167(-)	ENSG00000168959.14	ENSG00000168959	GRM5	0.0548389328621717	2.39753787858624	1.21199123677747	0.226295405473759	0.808250338925598	Junction	Hippocampus
chr19:4097344-4099200(-)	ENSG00000126934.13	ENSG00000126934	MAP2K2	0.0500277628718761	2.42267051635661	1.21198550732454	0.226297596036161	0.808250338925598	Junction	Hippocampus
chr1:97688119-97691716(-)	ENSG00000188641.12	ENSG00000188641	DPYD	-0.12452844995673	-0.240789591575852	-1.21195304697846	0.226310007004195	0.808274374173469	Junction	Hippocampus
chr5:159169056-159169678(-)	ENSG00000145860.11	ENSG00000145860	RNF145	-0.0439870028847602	2.79408162329357	-1.21191452085755	0.226324737808243	0.808295020827439	Junction	Hippocampus
chr19:38222465-38222547(-)	ENSG00000011332.19	ENSG00000011332	DPF1	0.0609203312121284	1.33880355019928	1.21190820937768	0.226327151124036	0.808295020827439	Junction	Hippocampus
chr4:6600757-6605054(+)	ENSG00000013288.8	ENSG00000013288	MAN2B2	0.0557415791093047	1.7044624753916	1.211886878126	0.226335307675091	0.808298298096313	Junction	Hippocampus
chr1:16569237-16573141(-)	ENSG00000219481.10	ENSG00000219481	NBPF1	0.163738713847754	-0.328163022191861	1.21187609213704	0.226339432054707	0.808298298096313	Junction	Hippocampus
chr5:161545295-161546321(-)	ENSG00000145864.12	ENSG00000145864	GABRB2	0.0600602892926912	3.5345917786051	1.21184293285858	0.226352111938747	0.808323289446403	Junction	Hippocampus
chr11:2396715-2396803(+)	ENSG00000110651.11	ENSG00000110651	CD81	-0.0352130449765442	4.80594230948433	-1.21176002122067	0.226383819015902	0.808405338779727	Junction	Hippocampus
chr1:27669347-27672122(-)	ENSG00000126709.14	ENSG00000126709	IFI6	-0.0957270548316597	3.10045167213952	-1.21171679477591	0.226400350939183	0.808405338779727	Junction	Hippocampus
chr8:22415958-22416072(+)	ENSG00000104635.13	ENSG00000104635	SLC39A14	0.100821834726446	0.657973686710385	1.21170765271311	0.22640384742544	0.808405338779727	Junction	Hippocampus
chr16:314684-346147(-)	ENSG00000103126.14	ENSG00000103126	AXIN1	0.07072442913421	0.384401897561764	1.21169331153795	0.226409332449495	0.808405338779727	Junction	Hippocampus
chr3:139362518-139366567(-)	ENSG00000184432.9	ENSG00000184432	COPB2	0.0322078888296695	3.11298808675028	1.2116906762458	0.22641034037173	0.808405338779727	Junction	Hippocampus
chr10:93698182-93698300(-)	ENSG00000148690.11	ENSG00000148690	FRA10AC1	0.0479603988893724	2.69514699035498	1.21168475285926	0.22641260590571	0.808405338779727	Junction	Hippocampus
chr7:99454137-99456431(+)	ENSG00000160917.14	ENSG00000160917	CPSF4	0.0562856963074923	1.23025656184409	1.21167884718905	0.226414864679846	0.808405338779727	Junction	Hippocampus
chr12:76845803-76846595(+)	ENSG00000186908.14	ENSG00000186908	ZDHHC17	0.0494098334777658	2.62795598350304	1.211649350957	0.22642614650745	0.808416595752451	Junction	Hippocampus
chr10:112417023-112417845(+)	ENSG00000197142.10	ENSG00000197142	ACSL5	-0.141222223573945	-1.0300268196772	-1.21164089087064	0.226429382426794	0.808416595752451	Junction	Hippocampus
chr15:50929169-50930804(+)	ENSG00000081014.10	ENSG00000081014	AP4E1	-0.0584335183922379	0.797944106419358	-1.21161346113592	0.226439874321655	0.808433766321277	Junction	Hippocampus
chr12:81353340-81358081(-)	ENSG00000139220.16	ENSG00000139220	PPFIA2	0.0524048973387556	4.07953875037976	1.21153213595827	0.22647098331226	0.808524541165868	Junction	Hippocampus
chr2:61159440-61162841(+)	ENSG00000237651.6	ENSG00000237651	C2orf74	-0.0914099597396378	-0.273504037218094	-1.21148936498182	0.22648734554894	0.808551600063986	Junction	Hippocampus
chr19:17403327-17403679(-)	ENSG00000130303.12	ENSG00000130303	BST2	-0.118129336582537	0.357027421953722	-1.21145961153357	0.226498728368861	0.808551600063986	Junction	Hippocampus
chrX:63724712-63785115(-)	ENSG00000131089.14	ENSG00000131089	ARHGEF9	0.0734405538490161	1.16131889203904	1.21144479768477	0.226504395877322	0.808551600063986	Junction	Hippocampus
chr17:44195886-44196033(-)	ENSG00000087152.15	ENSG00000087152	ATXN7L3	0.0532228525740335	1.70782934366792	1.21144298020818	0.226505091217725	0.808551600063986	Junction	Hippocampus
chr3:124422979-124430655(+)	ENSG00000160145.15	ENSG00000160145	KALRN	0.047606016979025	2.82484046163983	1.21142059030221	0.226513657399156	0.808551600063986	Junction	Hippocampus
chrX:71554593-71555189(+)	ENSG00000147162.13	ENSG00000147162	OGT	0.0320161808223898	3.56151935353984	1.21139129943152	0.22652486417946	0.808551600063986	Junction	Hippocampus
chr8:38316043-38318894(-)	ENSG00000147548.16	ENSG00000147548	WHSC1L1	0.0389805205941848	2.83366713345102	1.21139100020266	0.226524978667424	0.808551600063986	Junction	Hippocampus
chr22:24895292-24897971(+)	ENSG00000167037.18	ENSG00000167037	SGSM1	-0.0635522685279008	1.22771126853085	-1.21138738137558	0.226526363270241	0.808551600063986	Junction	Hippocampus
chr17:4969521-4969629(-)	ENSG00000108509.20	ENSG00000108509	CAMTA2	-0.0524531426402638	2.22474382631219	-1.21137862549901	0.226529713389452	0.808551600063986	Junction	Hippocampus
chr17:12125372-12129138(+)	ENSG00000065559.14	ENSG00000065559	MAP2K4	0.0378760308888953	3.32279741640526	1.21131590755342	0.226553711178524	0.808553072911793	Junction	Hippocampus
chr9:35705671-35705749(-)	ENSG00000137076.19	ENSG00000137076	TLN1	-0.0471544866001082	2.07541618766349	-1.21129573725374	0.226561429334191	0.808553072911793	Junction	Hippocampus
chr2:233529513-233533478(-)	ENSG00000085982.13	ENSG00000085982	USP40	0.0669092375843841	0.720219621107615	1.21129532446378	0.22656158729004	0.808553072911793	Junction	Hippocampus
chr20:43540309-43540752(+)	ENSG00000185513.14	ENSG00000185513	L3MBTL1	-0.0639012813712523	0.755777558801548	-1.21129352473087	0.226562275966486	0.808553072911793	Junction	Hippocampus
chr22:48576572-48646596(+)	ENSG00000219438.8	ENSG00000219438	FAM19A5	-0.0769995685663214	0.874381969916935	-1.21123859804318	0.226583294648636	0.808553072911793	Junction	Hippocampus
chr19:38920150-38921391(-)	ENSG00000104835.14	ENSG00000104835	SARS2	0.0961015372156236	-0.366623261016561	1.21119604919339	0.226599577689108	0.808553072911793	Junction	Hippocampus
chr11:206044-207302(-)	ENSG00000177951.17	ENSG00000177951	BET1L	-0.0953435371169633	-0.12837214124906	-1.21118683971893	0.226603102177801	0.808553072911793	Junction	Hippocampus
chr4:159351134-159352684(+)	ENSG00000109756.8	ENSG00000109756	RAPGEF2	-0.0677114878907229	0.835436601319012	-1.21116453647771	0.226611637846153	0.808553072911793	Junction	Hippocampus
chr11:34130938-34131380(+)	ENSG00000135372.8	ENSG00000135372	NAT10	0.0576979463219305	1.06448159988268	1.21115839525896	0.226613988191015	0.808553072911793	Junction	Hippocampus
chr1:93584122-93588976(-)	ENSG00000137936.16	ENSG00000137936	BCAR3	-0.0917336467875126	-0.200758293133578	-1.21115304261381	0.226616036750102	0.808553072911793	Junction	Hippocampus
chr4:181867833-182041663(+)				-0.149995921698702	-0.624586381575671	-1.21113514215148	0.226622887693783	0.808553072911793	Junction	Hippocampus
chr12:76860414-76863175(-)	ENSG00000175183.9	ENSG00000175183	CSRP2	-0.0833924984134479	0.948876567650107	-1.21112700854181	0.22662600067367	0.808553072911793	Junction	Hippocampus
chr10:133283222-133283881(-)	ENSG00000130640.13	ENSG00000130640	TUBGCP2	0.0424325755448327	2.64304147473692	1.21112380780607	0.226627225701015	0.808553072911793	Junction	Hippocampus
chr1:10324896-10334519(+)	ENSG00000054523.17	ENSG00000054523	KIF1B	0.0818154015512894	0.616693504175298	1.21111430062	0.226630864443289	0.808553072911793	Junction	Hippocampus
chr2:135770736-135772419(+)	ENSG00000144224.16	ENSG00000144224	UBXN4	0.0330323093545907	3.7834903814367	1.21111290018454	0.226631400443878	0.808553072911793	Junction	Hippocampus
chr5:69371172-69372033(+)	ENSG00000152942.18	ENSG00000152942	RAD17	-0.0753139345733341	0.498339546133678	-1.21110336313332	0.226635050664844	0.808553072911793	Junction	Hippocampus
chr16:58672244-58675939(-)	ENSG00000103042.8	ENSG00000103042	SLC38A7	0.0835429052854427	0.0547441092412649	1.21110134779254	0.226635822023874	0.808553072911793	Junction	Hippocampus
chr19:12928458-12928534(-)	ENSG00000179115.10	ENSG00000179115	FARSA	0.0382401609225379	2.54348905401582	1.21109728109722	0.226637378531697	0.808553072911793	Junction	Hippocampus
chr8:144530617-144530701(-)	ENSG00000147799.11	ENSG00000147799	ARHGAP39	-0.103583005261109	-0.814148821787677	-1.21108761498989	0.226641078217917	0.808553072911793	Junction	Hippocampus
chr5:140660816-140661619(+)	ENSG00000113141.16	ENSG00000113141	IK	0.0381935563487588	3.13101403969444	1.21108051796497	0.226643794619734	0.808553072911793	Junction	Hippocampus
chr12:130791978-130795994(-)	ENSG00000111450.13	ENSG00000111450	STX2	0.114073438900166	-0.625463372565074	1.21104794796606	0.226656261157136	0.808563263979042	Junction	Hippocampus
chr7:38432213-38436271(-)	ENSG00000078053.16	ENSG00000078053	AMPH	0.0609897845170421	3.45307331736217	1.21104176212318	0.226658628914328	0.808563263979042	Junction	Hippocampus
chrX:152969485-152970442(+)	ENSG00000147394.18	ENSG00000147394	ZNF185	0.110170199158755	-0.7016896603832	1.21102850930675	0.226663701759028	0.808563263979042	Junction	Hippocampus
chr7:94510218-94517559(+)	ENSG00000127995.16	ENSG00000127995	CASD1	0.0609218413778836	1.74642691427906	1.21097198901327	0.22668533721826	0.808570629920098	Junction	Hippocampus
chr17:45120455-45120901(-)	ENSG00000161714.11	ENSG00000161714	PLCD3	-0.0829795965279776	0.590729682693506	-1.21096756981903	0.226687028908349	0.808570629920098	Junction	Hippocampus
chr11:43391577-43391820(+)	ENSG00000052841.14	ENSG00000052841	TTC17	0.0402337466790594	2.25759569893658	1.21095830328787	0.226690576213088	0.808570629920098	Junction	Hippocampus
chr3:49713998-49714089(+)	ENSG00000164068.15	ENSG00000164068	RNF123	-0.0580115255799343	0.825347624805168	-1.21095097622719	0.226693381100636	0.808570629920098	Junction	Hippocampus
chr16:11042364-11044027(+)	ENSG00000038532.14	ENSG00000038532	CLEC16A	-0.0501276970299778	1.74848619483049	-1.21093717673936	0.226698663779157	0.808570629920098	Junction	Hippocampus
chr18:8379341-8380295(+)	ENSG00000173482.16	ENSG00000173482	PTPRM	0.0576405633645748	1.78874495815581	1.2109340311879	0.226699867962063	0.808570629920098	Junction	Hippocampus
chr12:10607937-10609830(-)	ENSG00000111196.9	ENSG00000111196	MAGOHB	0.0624936223797016	0.906106064362557	1.21091413928595	0.226707483104389	0.808577519149766	Junction	Hippocampus
chr1:10008275-10015781(+)	ENSG00000162444.11	ENSG00000162444	RBP7	0.097426395797049	0.325560906047959	1.21087470659772	0.226722579514281	0.808577811924996	Junction	Hippocampus
chr16:69996227-69996389(-)	ENSG00000196696.12	ENSG00000196696	PDXDC2P	-0.0783933941011902	0.663614558020851	-1.21086875816081	0.226724856876291	0.808577811924996	Junction	Hippocampus
chr8:30063914-30065987(-)	ENSG00000133872.13	ENSG00000133872	SARAF	-0.0249062114407423	6.57054830478768	-1.21086511177573	0.226726252904715	0.808577811924996	Junction	Hippocampus
chr8:111003451-111004660(-)	ENSG00000253877.5	ENSG00000253877	LINC01608	0.141942053054089	-0.774566198427745	1.21085454200467	0.226730299605046	0.808577811924996	Junction	Hippocampus
chr22:30380206-30380281(-)	ENSG00000099999.14	ENSG00000099999	RNF215	-0.11002240993658	-0.380226857768108	-1.21080986592794	0.226747404680726	0.808618542774509	Junction	Hippocampus
chr10:67936236-67939587(-)	ENSG00000148634.15	ENSG00000148634	HERC4	0.0427174798012022	2.33442680904796	1.21077320293066	0.226761442488705	0.808633511970066	Junction	Hippocampus
chr2:28025421-28045724(+)	ENSG00000158019.20	ENSG00000158019	BRE	0.0360419013212592	2.85747771143526	1.21074766749089	0.2267712200603	0.808633511970066	Junction	Hippocampus
chr19:4695556-4697550(-)	ENSG00000142002.16	ENSG00000142002	DPP9	-0.075635503906635	0.304421522885536	-1.21073831569549	0.226774800957231	0.808633511970066	Junction	Hippocampus
chr1:37984261-37984706(-)	ENSG00000183431.11	ENSG00000183431	SF3A3	-0.0360391050970658	2.72933461414357	-1.21072341193889	0.226780507839875	0.808633511970066	Junction	Hippocampus
chr9:128422787-128422867(+)	ENSG00000167123.18	ENSG00000167123	CERCAM	0.143478054266828	-0.15206203632052	1.21071364995525	0.226784245912587	0.808633511970066	Junction	Hippocampus
chr3:105571965-105574476(+)	ENSG00000170017.12	ENSG00000170017	ALCAM	-0.0467944073418606	4.14414225094708	-1.21069944852868	0.22678968402191	0.808633511970066	Junction	Hippocampus
chr3:49022539-49022701(+)	ENSG00000178057.14	ENSG00000178057	NDUFAF3	-0.0400760431009401	2.65912844042791	-1.21069499294159	0.226791390205642	0.808633511970066	Junction	Hippocampus
chr2:3460337-3465596(+)	ENSG00000171853.15	ENSG00000171853	TRAPPC12	0.0597753176179953	1.25967257833606	1.21066929370739	0.226801231426078	0.808648334348286	Junction	Hippocampus
chr4:140967874-141132324(-)	ENSG00000170153.10	ENSG00000170153	RNF150	0.0654960498376875	1.64352389772808	1.21062836187442	0.226816906423053	0.808656598097215	Junction	Hippocampus
chr1:225786986-225789258(+)	ENSG00000143742.12	ENSG00000143742	SRP9	-0.224901189511159	-0.163107688437598	-1.21062648562214	0.226817624959404	0.808656598097215	Junction	Hippocampus
chr1:183284040-183284709(-)	ENSG00000157064.10	ENSG00000157064	NMNAT2	-0.0495285268616939	2.88044197859852	-1.21059663438249	0.226829057117271	0.808656598097215	Junction	Hippocampus
chr11:93729970-93730048(+)	ENSG00000166004.14	ENSG00000166004	CEP295	-0.0672001286423223	1.05646198426545	-1.21057276213967	0.226838199789918	0.808656598097215	Junction	Hippocampus
chr17:4945998-4946627(-)	ENSG00000108518.7	ENSG00000108518	PFN1	-0.0429878172012542	3.93429161602134	-1.21056399033557	0.226841559311543	0.808656598097215	Junction	Hippocampus
chr14:45052563-45054430(+)	ENSG00000198718.12	ENSG00000198718	FAM179B	0.0357250178412188	2.42780879613075	1.21054522474682	0.226848746481941	0.808656598097215	Junction	Hippocampus
chr5:116480278-116482443(-)	ENSG00000092421.16	ENSG00000092421	SEMA6A	0.0544699008176474	2.4291546858778	1.2104984406333	0.226866665382546	0.808656598097215	Junction	Hippocampus
chr2:70696397-70704320(-)	ENSG00000075340.22	ENSG00000075340	ADD2	0.0354711522193129	3.70246752617433	1.21046991054108	0.226877593262189	0.808656598097215	Junction	Hippocampus
chr10:48583153-48604762(-)	ENSG00000128805.14	ENSG00000128805	ARHGAP22	0.0966200941811803	-0.111734007086281	1.21044898854142	0.226885607254115	0.808656598097215	Junction	Hippocampus
chrX:52062039-52062233(-)	ENSG00000187243.16	ENSG00000187243	MAGED4B	0.101106243515656	2.05007997355187	1.21044470746015	0.226887247110437	0.808656598097215	Junction	Hippocampus
chr6:63692044-63694580(+)	ENSG00000118482.11	ENSG00000118482	PHF3	-0.0469204048134094	2.80844246696005	-1.21043637760605	0.226890437862299	0.808656598097215	Junction	Hippocampus
chr17:76094582-76097795(-)	ENSG00000182473.21	ENSG00000182473	EXOC7	-0.0271059603240805	3.42203295828653	-1.21042475093389	0.226894891514531	0.808656598097215	Junction	Hippocampus
chr8:26509673-26513815(-)	ENSG00000240694.8	ENSG00000240694	PNMA2	-0.0967346060965776	-0.636409789961395	-1.21039593699413	0.226905929101417	0.808656598097215	Junction	Hippocampus
chr1:236850524-236852520(+)	ENSG00000116984.12	ENSG00000116984	MTR	-0.0463200164170494	2.20374890606506	-1.21036698469927	0.226917020074419	0.808656598097215	Junction	Hippocampus
chr9:108882188-108889331(-)	ENSG00000070061.14	ENSG00000070061	IKBKAP	0.0467426831514095	2.55786673576172	1.21035956336482	0.226919863083239	0.808656598097215	Junction	Hippocampus
chr1:108897086-108897491(+)	ENSG00000121957.12	ENSG00000121957	GPSM2	0.0499442609195629	2.77116531414978	1.21033906956296	0.226927714102877	0.808656598097215	Junction	Hippocampus
chr18:76905416-76908319(+)	ENSG00000130856.15	ENSG00000130856	ZNF236	0.0600117726657592	1.06330967514564	1.21033692996573	0.226928533777517	0.808656598097215	Junction	Hippocampus
chr14:34608141-34609637(-)	ENSG00000129515.18	ENSG00000129515	SNX6	-0.0355052822000065	2.74638544035959	-1.21030185050485	0.22694197293835	0.808656598097215	Junction	Hippocampus
chr2:112081519-112086004(+)	ENSG00000153214.9	ENSG00000153214	TMEM87B	0.0646414624326424	0.444881586470355	1.21028512094945	0.22694838233634	0.808656598097215	Junction	Hippocampus
chr8:23029722-23030758(-)	ENSG00000120889.12	ENSG00000120889	TNFRSF10B	-0.10299464425905	-0.81475079806417	-1.21027707342493	0.226951465536019	0.808656598097215	Junction	Hippocampus
chr19:53866418-53869753(+)	ENSG00000179820.15	ENSG00000179820	MYADM	0.0919681237134553	0.138522963333307	1.21026780905523	0.226955014975413	0.808656598097215	Junction	Hippocampus
chr12:26934631-26936578(-)	ENSG00000064102.14	ENSG00000064102	ASUN	0.072007300795433	0.556859003623049	1.21025900118531	0.22695838955382	0.808656598097215	Junction	Hippocampus
chr7:1480442-1480834(-)	ENSG00000164880.15	ENSG00000164880	INTS1	-0.0464173883861858	2.04356383232287	-1.21025141560709	0.226961295861738	0.808656598097215	Junction	Hippocampus
chr14:64948513-64948667(-)	ENSG00000139998.14	ENSG00000139998	RAB15	0.0528358221427028	2.81027160347861	1.21025111731926	0.226961410147082	0.808656598097215	Junction	Hippocampus
chr7:55174044-55174721(+)	ENSG00000146648.16	ENSG00000146648	EGFR	-0.0721919343349661	1.18584484374903	-1.21024859679961	0.226962375855083	0.808656598097215	Junction	Hippocampus
chr3:8985933-8990511(-)	ENSG00000196220.15	ENSG00000196220	SRGAP3	-0.048242299895026	1.9336152563393	-1.21024760542671	0.226962755688971	0.808656598097215	Junction	Hippocampus
chr1:176934341-176936265(-)	ENSG00000152092.15	ENSG00000152092	ASTN1	0.0421811816425615	2.88704251865256	1.21023998762078	0.226965674384744	0.808656598097215	Junction	Hippocampus
chr5:169698450-169699381(+)	ENSG00000134516.15	ENSG00000134516	DOCK2	0.104315936522762	0.287572647166491	1.21023930991324	0.226965934043767	0.808656598097215	Junction	Hippocampus
chr11:66059339-66059514(+)	ENSG00000087365.15	ENSG00000087365	SF3B2	0.028085427039039	4.29419668081992	1.21023290067688	0.226968389709498	0.808656598097215	Junction	Hippocampus
chr1:153765064-153767673(+)	ENSG00000143624.13	ENSG00000143624	INTS3	0.0409604142042081	2.29848009449892	1.2101979172374	0.226981793768536	0.808665771501802	Junction	Hippocampus
chr5:168772945-168774234(-)	ENSG00000184347.14	ENSG00000184347	SLIT3	-0.054652567243236	2.14773666675116	-1.21019352734563	0.226983475814942	0.808665771501802	Junction	Hippocampus
chr5:131954372-131959535(-)	ENSG00000164398.12	ENSG00000164398	ACSL6	0.0404016232280382	4.47265917160952	1.21015785612715	0.226997144055666	0.808665771501802	Junction	Hippocampus
chr4:53453134-53458652(+)	ENSG00000145216.15	ENSG00000145216	FIP1L1	0.0405246214362039	2.5433826294337	1.2101501092083	0.227000112542154	0.808665771501802	Junction	Hippocampus
chr17:69113738-69114761(-)	ENSG00000154262.12	ENSG00000154262	ABCA6	-0.0876972419824243	1.25890127828904	-1.21014836517024	0.22700078083147	0.808665771501802	Junction	Hippocampus
chr12:5952520-5953495(-)	ENSG00000110799.13	ENSG00000110799	VWF	-0.0856442569487845	1.98628330674538	-1.21012346695591	0.227010321608664	0.808665771501802	Junction	Hippocampus
chr10:34696420-34814875(-)	ENSG00000148498.15	ENSG00000148498	PARD3	-0.0672557949643899	1.63692475214705	-1.21010088008182	0.227018976948932	0.808665771501802	Junction	Hippocampus
chr2:231458390-231459000(-)	ENSG00000115053.15	ENSG00000115053	NCL	-0.0433612963647894	5.10194079904568	-1.21008478849742	0.227025143423901	0.808665771501802	Junction	Hippocampus
chr3:197974475-197975041(+)	ENSG00000185621.11	ENSG00000185621	LMLN	0.0768284207893313	0.398258222285745	1.21007865240511	0.22702749487463	0.808665771501802	Junction	Hippocampus
chr6:134996943-134997396(-)	ENSG00000112339.14	ENSG00000112339	HBS1L	0.0349622263683018	3.35547281185488	1.21004743026846	0.227039459977128	0.808665771501802	Junction	Hippocampus
chr1:198732557-198734195(+)	ENSG00000081237.18	ENSG00000081237	PTPRC	-0.0946667893054562	0.485832520572731	-1.21003795515628	0.227043091166038	0.808665771501802	Junction	Hippocampus
chr1:243186423-243191017(-)	ENSG00000143702.15	ENSG00000143702	CEP170	0.0326860282209087	3.53654446712218	1.21002919734889	0.22704644749606	0.808665771501802	Junction	Hippocampus
chr7:35838658-35863551(+)	ENSG00000122545.18	ENSG00000122545	SEPT7	0.0595963361646589	1.70133807449586	1.2100237991934	0.227048516295416	0.808665771501802	Junction	Hippocampus
chr5:74801031-74801589(-)	ENSG00000198780.11	ENSG00000198780	FAM169A	-0.0384210871282882	2.77351394336334	-1.21001850949895	0.227050543541054	0.808665771501802	Junction	Hippocampus
chr5:16711023-16711120(-)	ENSG00000145555.14	ENSG00000145555	MYO10	-0.0567371334726506	2.09644958385067	-1.20996304355207	0.227071801333495	0.808721237118781	Junction	Hippocampus
chr9:108972834-108976961(-)	ENSG00000119326.14	ENSG00000119326	CTNNAL1	-0.0961766981818056	0.319990368680356	-1.2099341117224	0.227082890266953	0.808740484249439	Junction	Hippocampus
chr15:101382210-101384321(-)	ENSG00000140479.16	ENSG00000140479	PCSK6	0.0819513590249887	1.23811626936258	1.20988897062904	0.227100192628737	0.808749212152777	Junction	Hippocampus
chr12:120713388-120716627(+)	ENSG00000175970.9	ENSG00000175970	UNC119B	0.0601264273646093	1.14045358538193	1.2098496839432	0.227115251792706	0.808749212152777	Junction	Hippocampus
chr20:35557250-35557424(+)	ENSG00000125991.18	ENSG00000125991	ERGIC3	0.0384358445957564	3.47211216574765	1.20983184716733	0.227122089126959	0.808749212152777	Junction	Hippocampus
chr6:42880967-42883453(+)	ENSG00000146223.14	ENSG00000146223	RPL7L1	-0.183999902858227	-1.35009088219232	-1.20982928143851	0.227123072654583	0.808749212152777	Junction	Hippocampus
chr8:67132081-67137455(+)	ENSG00000104218.14	ENSG00000104218	CSPP1	-0.0526505387819024	2.60685809881557	-1.20982655083427	0.227124119387685	0.808749212152777	Junction	Hippocampus
chr9:41015187-41032833(+)	ENSG00000276291.5	ENSG00000276291	FRG1HP	0.0869905194029044	0.188744176432536	1.2098199211131	0.227126660798765	0.808749212152777	Junction	Hippocampus
chr12:123202320-123202623(-)	ENSG00000051825.14	ENSG00000051825	MPHOSPH9	-0.0639776336308151	0.642673113520484	-1.20981372534223	0.227129035879457	0.808749212152777	Junction	Hippocampus
chr11:123083208-123083679(-)	ENSG00000166250.11	ENSG00000166250	CLMP	0.124658262444462	1.02087028741265	1.20980373314747	0.227132866314996	0.808749212152777	Junction	Hippocampus
chr9:71709475-71712082(-)	ENSG00000135048.13	ENSG00000135048	TMEM2	-0.0652879248991575	2.12317369663153	-1.20979424332934	0.227136504210904	0.808749212152777	Junction	Hippocampus
chr6:70475550-70475662(+)	ENSG00000082269.16	ENSG00000082269	FAM135A	-0.0434389246877891	2.45789531793277	-1.20977526437218	0.227143779867531	0.808754876435436	Junction	Hippocampus
chrX:47239908-47240304(+)	ENSG00000102226.9	ENSG00000102226	USP11	0.0342697248830155	4.40796283160142	1.2097537895922	0.227152012508681	0.808763947732501	Junction	Hippocampus
chr3:11340736-11342134(+)	ENSG00000197548.12	ENSG00000197548	ATG7	-0.0639967663594913	1.00382033965672	-1.20972200171173	0.227164199205531	0.808787096450645	Junction	Hippocampus
chr7:22160616-22162396(-)	ENSG00000136237.18	ENSG00000136237	RAPGEF5	0.0542313205996709	4.14586364697593	1.2096952111717	0.227174470407598	0.808803424323355	Junction	Hippocampus
chr1:6632496-6632795(+)	ENSG00000041988.15	ENSG00000041988	THAP3	0.0671594867778774	0.407397468186674	1.2096689556904	0.227184536796529	0.80881902220616	Junction	Hippocampus
chr13:24286394-24286764(+)	ENSG00000273167.1	ENSG00000273167	RP11-307N16.6	0.0590051020220951	1.80103493643271	1.20964628011473	0.227193230901516	0.808829733845603	Junction	Hippocampus
chr4:42067193-42070525(+)	ENSG00000014824.13	ENSG00000014824	SLC30A9	0.0345141462997201	3.64728070659992	1.2096196702117	0.227203433781552	0.808845816198701	Junction	Hippocampus
chr6:44307032-44307248(-)	ENSG00000124608.4	ENSG00000124608	AARS2	0.0999958398860393	-0.518252568047003	1.20951268109394	0.227244459306047	0.808931352169799	Junction	Hippocampus
chr1:90007751-90010087(+)	ENSG00000162664.16	ENSG00000162664	ZNF326	-0.0625701489335922	1.37771666001451	-1.20950753211963	0.22724643384032	0.808931352169799	Junction	Hippocampus
chr21:31974718-31983525(+)	ENSG00000142149.8	ENSG00000142149	HUNK	0.0944886354082015	0.0749090830041141	1.20950068313019	0.22724906031728	0.808931352169799	Junction	Hippocampus
chr5:123382201-123382736(-)	ENSG00000168944.15	ENSG00000168944	CEP120	0.0599394499692766	1.4842958058726	1.20947404339605	0.227259276432195	0.808931352169799	Junction	Hippocampus
chr21:46206769-46207427(-)	ENSG00000160285.14	ENSG00000160285	LSS	0.0511364233682578	2.28714646221434	1.20946046596359	0.227264483390296	0.808931352169799	Junction	Hippocampus
chr4:61983604-61996290(+)	ENSG00000150471.16	ENSG00000150471	ADGRL3	-0.0383797079949467	3.49765318285984	-1.2094377163686	0.227273208072771	0.808931352169799	Junction	Hippocampus
chr7:129405214-129405835(+)	ENSG00000158467.16	ENSG00000158467	AHCYL2	0.0695139438805818	3.55571253788443	1.20942132859933	0.22727949308413	0.808931352169799	Junction	Hippocampus
chr2:71600843-71601498(+)	ENSG00000135636.13	ENSG00000135636	DYSF	-0.0974170692195876	0.212512817954788	-1.20940668106592	0.227285110788283	0.808931352169799	Junction	Hippocampus
chr17:50696144-50696939(-)	ENSG00000154945.6	ENSG00000154945	ANKRD40	0.0447728613631719	3.33439845171803	1.20939943481789	0.22728788994671	0.808931352169799	Junction	Hippocampus
chr7:2271972-2275111(-)	ENSG00000106266.9	ENSG00000106266	SNX8	-0.0686434960732287	0.740161117600154	-1.20939102023107	0.227291117229432	0.808931352169799	Junction	Hippocampus
chr17:68428937-68429995(-)	ENSG00000070540.12	ENSG00000070540	WIPI1	-0.0755895717952417	0.113686148934154	-1.20938786536734	0.227292327236356	0.808931352169799	Junction	Hippocampus
chr6:44256497-44256684(-)	ENSG00000157593.17	ENSG00000157593	SLC35B2	0.0740849720840239	0.61221747721389	1.20937908787898	0.227295693752051	0.808931352169799	Junction	Hippocampus
chr7:139340620-139345500(+)	ENSG00000164898.12	ENSG00000164898	C7orf55	0.128842118220707	-0.831444045994708	1.20933183643702	0.227313817171536	0.808967766889374	Junction	Hippocampus
chr5:140552185-140557146(-)	ENSG00000213523.10	ENSG00000213523	SRA1	0.0577717135210387	1.1221380157034	1.20930364365638	0.227324631082159	0.808967766889374	Junction	Hippocampus
chr12:120716740-120716869(+)	ENSG00000175970.9	ENSG00000175970	UNC119B	0.0504951267190105	2.10074521726755	1.20929625200332	0.227327466360957	0.808967766889374	Junction	Hippocampus
chr3:38134010-38136591(-)	ENSG00000060971.17	ENSG00000060971	ACAA1	-0.060597719485931	0.716301823092243	-1.20928477872321	0.227331867314058	0.808967766889374	Junction	Hippocampus
chr1:146746850-146752533(+)	ENSG00000276975.2	ENSG00000276975	HYDIN2	0.130463249480458	0.198841643584918	1.20926662306087	0.227338831638763	0.808967766889374	Junction	Hippocampus
chr2:186636208-186637064(+)	ENSG00000138448.11	ENSG00000138448	ITGAV	-0.0386365027804326	3.62141694413451	-1.20925502598063	0.22734328023899	0.808967766889374	Junction	Hippocampus
chr5:154898651-154899190(-)	ENSG00000082516.8	ENSG00000082516	GEMIN5	0.0712478964037337	0.221678639943795	1.20924220481519	0.22734819846662	0.808967766889374	Junction	Hippocampus
chr10:12246278-12249580(+)	ENSG00000151465.13	ENSG00000151465	CDC123	0.0331544966027535	3.28539833506547	1.20923381616844	0.227351416411422	0.808967766889374	Junction	Hippocampus
chr3:172133547-172226870(+)	ENSG00000075420.12	ENSG00000075420	FNDC3B	-0.0777722978049225	0.623225128520665	-1.20915833070519	0.227380374640818	0.809050571449765	Junction	Hippocampus
chr3:134925881-134951370(+)	ENSG00000154928.16	ENSG00000154928	EPHB1	-0.102263604835479	-0.401609569608774	-1.20910341659093	0.227401442812957	0.8091052986641	Junction	Hippocampus
chr5:10390501-10391541(+)	ENSG00000145495.14	ENSG00000145495	MARCH6	0.030905053349797	3.91469511543281	1.20904732346964	0.227422964761606	0.809111241566261	Junction	Hippocampus
chr19:4488877-4491565(+)	ENSG00000167674.14	ENSG00000167674	CTB-50L17.10	0.0497389064104319	1.63409820959636	1.20903342925305	0.227428295954547	0.809111241566261	Junction	Hippocampus
chr8:143818286-143818372(-)	ENSG00000179950.13	ENSG00000179950	PUF60	0.0303104961887013	3.939997013575	1.20902881172535	0.227430067713756	0.809111241566261	Junction	Hippocampus
chr10:112442352-112443514(-)	ENSG00000023041.11	ENSG00000023041	ZDHHC6	-0.0538323123400909	1.14114261015116	-1.20902808967771	0.227430344766492	0.809111241566261	Junction	Hippocampus
chr17:75742490-75742581(+)	ENSG00000132470.13	ENSG00000132470	ITGB4	0.0855429015480352	1.74144234243261	1.20901987244857	0.227433497769107	0.809111241566261	Junction	Hippocampus
chr18:34978542-35005491(+)	ENSG00000166974.12	ENSG00000166974	MAPRE2	-0.120205410782396	-0.325031720320387	-1.20888732251831	0.227484362335476	0.809111241566261	Junction	Hippocampus
chr2:219179764-219180197(+)	ENSG00000144567.10	ENSG00000144567	FAM134A	0.109419238274262	-0.446069354428887	1.2088834316573	0.227485855533244	0.809111241566261	Junction	Hippocampus
chr17:36581539-36585299(+)	ENSG00000278311.4	ENSG00000278311	GGNBP2	-0.0428787827395111	2.486449077556	-1.20888273096247	0.227486124440012	0.809111241566261	Junction	Hippocampus
chr10:21920964-21928505(-)	ENSG00000136770.10	ENSG00000136770	DNAJC1	-0.0609127816835231	1.047343699673	-1.20885730778839	0.227495881285769	0.809111241566261	Junction	Hippocampus
chr6:44252268-44253044(-)	ENSG00000096384.19	ENSG00000096384	HSP90AB1	0.236405540267152	-1.826722830163	1.20882955349178	0.227506533106167	0.809111241566261	Junction	Hippocampus
chr15:72567178-72570176(+)	ENSG00000166233.13	ENSG00000166233	ARIH1	0.0292359208042686	3.4172003132107	1.2088239541102	0.22750868213587	0.809111241566261	Junction	Hippocampus
chr5:77418447-77419766(+)	ENSG00000113231.13	ENSG00000113231	PDE8B	-0.0609451554982507	2.21558541876838	-1.20881628655554	0.227511624949188	0.809111241566261	Junction	Hippocampus
chr2:19974634-19975529(-)	ENSG00000118965.14	ENSG00000118965	WDR35	0.0553127003851091	1.46497517199616	1.20880124580749	0.227517397678875	0.809111241566261	Junction	Hippocampus
chr8:43192431-43193756(+)	ENSG00000165102.14	ENSG00000165102	HGSNAT	0.0655681867493154	1.21155225255916	1.20879821165477	0.227518562217668	0.809111241566261	Junction	Hippocampus
chr20:2986850-2988031(+)	ENSG00000132670.20	ENSG00000132670	PTPRA	-0.0364801940602752	3.58283831011253	-1.20873883435211	0.227541352691281	0.809111241566261	Junction	Hippocampus
chr20:34743342-34746806(-)	ENSG00000198646.13	ENSG00000198646	NCOA6	-0.0641820906147875	0.998536023990621	-1.20872441016753	0.22754688929581	0.809111241566261	Junction	Hippocampus
chr12:122587875-122588711(+)	ENSG00000184445.11	ENSG00000184445	KNTC1	-0.0878032671635105	-0.378214943530706	-1.20870755974061	0.227553357315588	0.809111241566261	Junction	Hippocampus
chr15:67748258-67748568(+)	ENSG00000137764.19	ENSG00000137764	MAP2K5	-0.0490973292241923	2.05527484044257	-1.20869588490436	0.227557838767146	0.809111241566261	Junction	Hippocampus
chr17:41897840-41898630(-)	ENSG00000131473.16	ENSG00000131473	ACLY	0.0421078742554176	2.62887328987994	1.20869386435682	0.227558614372096	0.809111241566261	Junction	Hippocampus
chr21:28960707-28965864(-)	ENSG00000198862.13	ENSG00000198862	LTN1	0.0604326330803026	0.799286424891573	1.2086721132821	0.227566963833282	0.809111241566261	Junction	Hippocampus
chr3:131501716-131502729(-)	ENSG00000114686.8	ENSG00000114686	MRPL3	-0.0497011762040567	2.66803311697241	-1.20863331348544	0.227581858234609	0.809111241566261	Junction	Hippocampus
chr15:43805466-43809754(-)	ENSG00000140259.6	ENSG00000140259	MFAP1	0.046560286428944	1.87516908867981	1.20862985841481	0.227583184595194	0.809111241566261	Junction	Hippocampus
chr13:25265948-25266128(-)	ENSG00000139505.11	ENSG00000139505	MTMR6	-0.041213464893368	2.58906038534203	-1.20858671084481	0.227599748900842	0.809111241566261	Junction	Hippocampus
chr2:105071490-105079982(+)	ENSG00000135972.8	ENSG00000135972	MRPS9	0.04829946692312	1.65041823673822	1.20857797460142	0.227603102840293	0.809111241566261	Junction	Hippocampus
chr8:60808273-60816386(+)	ENSG00000171316.11	ENSG00000171316	CHD7	0.0691712062047925	1.08366628714446	1.20857215517998	0.227605336999504	0.809111241566261	Junction	Hippocampus
chr2:241166442-241169780(+)	ENSG00000115685.14	ENSG00000115685	PPP1R7	-0.0455833077627802	2.65463196834512	-1.20857071246614	0.22760589088043	0.809111241566261	Junction	Hippocampus
chr6:136268340-136269140(-)	ENSG00000029363.15	ENSG00000029363	BCLAF1	-0.0789147731332712	-0.0410749855836344	-1.20854533206015	0.227615634982112	0.809111241566261	Junction	Hippocampus
chr8:38275883-38276295(-)	ENSG00000147548.16	ENSG00000147548	WHSC1L1	0.037301818809366	2.47127802824997	1.20854429492085	0.227616033169278	0.809111241566261	Junction	Hippocampus
chr9:96534543-96539077(-)	ENSG00000081377.16	ENSG00000081377	CDC14B	-0.0489474434076501	1.93486199387515	-1.20854046818131	0.227617502367333	0.809111241566261	Junction	Hippocampus
chr6:43038473-43038565(-)	ENSG00000044090.8	ENSG00000044090	CUL7	-0.0673913784993299	0.487327854312204	-1.20853787004277	0.227618499873135	0.809111241566261	Junction	Hippocampus
chr13:108888478-108898015(+)	ENSG00000041515.15	ENSG00000041515	MYO16	-0.0635943816557052	2.17455697453769	-1.20853501894538	0.227619594501268	0.809111241566261	Junction	Hippocampus
chr7:102234241-102239319(+)	ENSG00000257923.9	ENSG00000257923	CUX1	0.0847888620953846	-0.338381911470797	1.20852587863856	0.227623103784903	0.809111241566261	Junction	Hippocampus
chr14:54436127-54436368(-)	ENSG00000100528.11	ENSG00000100528	CNIH1	-0.0978432775074691	-0.783697214040169	-1.20852550092322	0.227623248803871	0.809111241566261	Junction	Hippocampus
chr11:124638738-124639709(-)	ENSG00000110013.12	ENSG00000110013	SIAE	0.0572292203634143	2.16753537676231	1.20852529608882	0.227623327447444	0.809111241566261	Junction	Hippocampus
chr18:68846422-68874668(+)	ENSG00000150636.16	ENSG00000150636	CCDC102B	0.100011815465043	-0.155643865805285	1.20851957830337	0.227625522726591	0.809111241566261	Junction	Hippocampus
chr18:36709392-36717831(+)	ENSG00000134775.15	ENSG00000134775	FHOD3	0.0593890554205696	1.95851638835245	1.20850380455702	0.227631578956895	0.809111241566261	Junction	Hippocampus
chr15:34252385-34254347(-)	ENSG00000140199.11	ENSG00000140199	SLC12A6	-0.0420282126704006	2.02115155669385	-1.20849098621945	0.227636500561585	0.809111241566261	Junction	Hippocampus
chr15:48151943-48152233(-)	ENSG00000104177.17	ENSG00000104177	MYEF2	0.0710940132501828	1.23153718296205	1.20849078332446	0.22763657846379	0.809111241566261	Junction	Hippocampus
chr13:49188634-49191014(+)	ENSG00000102531.16	ENSG00000102531	FNDC3A	-0.0414003149010314	2.62417748245314	-1.20845738392058	0.227649402536101	0.809111241566261	Junction	Hippocampus
chr1:222654794-222658721(+)	ENSG00000154305.16	ENSG00000154305	MIA3	0.0375177708317707	3.14769464426449	1.20840338512364	0.227670137067872	0.809111241566261	Junction	Hippocampus
chr2:43789722-43794456(+)	ENSG00000138036.18	ENSG00000138036	DYNC2LI1	0.0456977797532098	2.73570924651115	1.20839196758613	0.227674521362582	0.809111241566261	Junction	Hippocampus
chr11:45946004-45948885(-)	ENSG00000135365.15	ENSG00000135365	PHF21A	-0.0860541815097429	-0.125826549498194	-1.20838726721059	0.227676326308001	0.809111241566261	Junction	Hippocampus
chr10:3167043-3170103(-)	ENSG00000107959.15	ENSG00000107959	PITRM1	0.0419181735520759	2.93047742779965	1.2083768878216	0.227680312032323	0.809111241566261	Junction	Hippocampus
chr1:150942689-150942851(+)	ENSG00000143379.12	ENSG00000143379	SETDB1	-0.0565777169880268	1.3064277892739	-1.20836967123992	0.227683083256196	0.809111241566261	Junction	Hippocampus
chr19:40623022-40623603(+)	ENSG00000090006.17	ENSG00000090006	LTBP4	0.10063359807912	0.0006199857947368	1.20836902489188	0.22768333146008	0.809111241566261	Junction	Hippocampus
chr13:41615085-41670945(-)	ENSG00000102763.16	ENSG00000102763	VWA8	0.0653179972684646	0.632725526945335	1.2083676551576	0.227683857451905	0.809111241566261	Junction	Hippocampus
chr6:122806358-122809090(+)	ENSG00000172594.12	ENSG00000172594	SMPDL3A	0.0739292752193244	0.514910858679161	1.20835449913975	0.227688909540169	0.809111241566261	Junction	Hippocampus
chr12:89591296-89599116(-)	ENSG00000070961.15	ENSG00000070961	ATP2B1	0.0654670807502499	0.83614275379903	1.20833768481632	0.227695366583882	0.809111241566261	Junction	Hippocampus
chr10:125734184-125735643(+)	ENSG00000107938.17	ENSG00000107938	EDRF1	-0.0625283834965297	0.83374277221915	-1.20833613183382	0.227695962967499	0.809111241566261	Junction	Hippocampus
chr1:229632446-229634916(+)	ENSG00000135763.9	ENSG00000135763	URB2	-0.0926986037190266	-0.335519460095499	-1.20831842084279	0.227702764504332	0.809111241566261	Junction	Hippocampus
chr1:109236549-109237243(+)	ENSG00000031698.12	ENSG00000031698	SARS	0.0348948727483417	4.05128697695329	1.20831491795619	0.227704109732116	0.809111241566261	Junction	Hippocampus
chr15:64075538-64088686(-)	ENSG00000166797.10	ENSG00000166797	FAM96A	0.116215952394543	-0.889831868708203	1.20831483501076	0.227704141586055	0.809111241566261	Junction	Hippocampus
chr12:56610216-56610408(-)	ENSG00000076108.11	ENSG00000076108	BAZ2A	0.0508097785075445	1.6700290986952	1.20831340808361	0.227704689576378	0.809111241566261	Junction	Hippocampus
chr4:184649909-184652022(+)	ENSG00000164306.10	ENSG00000164306	PRIMPOL	-0.0619694048384565	0.877318276846402	-1.20829898101376	0.22771023013271	0.809111241566261	Junction	Hippocampus
chrX:154420095-154420211(+)	ENSG00000102125.15	ENSG00000102125	TAZ	0.0719294077371033	0.38526209636413	1.20824023151836	0.227732793221737	0.809144961713383	Junction	Hippocampus
chr1:108655699-108657450(-)	ENSG00000162639.15	ENSG00000162639	HENMT1	0.0597495704155319	1.09948715850052	1.20823497227475	0.227734813143171	0.809144961713383	Junction	Hippocampus
chr9:105472006-105479353(+)	ENSG00000106701.11	ENSG00000106701	FSD1L	0.0457203631853428	1.66181825186463	1.20822984380987	0.227736782848667	0.809144961713383	Junction	Hippocampus
chr11:17352040-17356650(+)	ENSG00000188211.8	ENSG00000188211	NCR3LG1	0.131769844816237	-0.475417438631995	1.20818555973485	0.227753791678519	0.809158919696782	Junction	Hippocampus
chr10:21538913-21586293(+)	ENSG00000078403.16	ENSG00000078403	MLLT10	0.123882160165	0.585568851862412	1.20816522097861	0.227761603785521	0.809158919696782	Junction	Hippocampus
chr17:76330099-76330550(-)	ENSG00000161542.16	ENSG00000161542	PRPSAP1	-0.0486218892226019	1.90725239874553	-1.20815553769595	0.22776532319735	0.809158919696782	Junction	Hippocampus
chr9:67918477-67920379(+)	ENSG00000274869.1	ENSG00000274869		-0.238489024352474	-1.11175743156849	-1.20814722218263	0.227768517274762	0.809158919696782	Junction	Hippocampus
chr11:129878356-129878463(-)	ENSG00000170322.14	ENSG00000170322	NFRKB	-0.0544887259842725	0.93298579463462	-1.20808767754528	0.227791389941881	0.809158919696782	Junction	Hippocampus
chr4:157334121-157335670(+)	ENSG00000120251.18	ENSG00000120251	GRIA2	0.0409815216453243	5.3111444113052	1.20808174246178	0.227793669854199	0.809158919696782	Junction	Hippocampus
chr1:110381796-110382833(-)	ENSG00000168679.17	ENSG00000168679	SLC16A4	-0.11357220289781	-0.808067580411902	-1.20802670104351	0.227814814329034	0.809158919696782	Junction	Hippocampus
chr17:28643660-28644057(-)	ENSG00000007202.14	ENSG00000007202	KIAA0100	0.0341426851221329	3.16027405672144	1.20802203830131	0.227816605612566	0.809158919696782	Junction	Hippocampus
chr6:130865635-130885095(-)	ENSG00000079819.17	ENSG00000079819	EPB41L2	0.113332955154921	0.528746224218424	1.20801082043857	0.227820915215036	0.809158919696782	Junction	Hippocampus
chr21:14512574-14516891(-)	ENSG00000155307.17	ENSG00000155307	SAMSN1	-0.144767432073663	-0.512028149871837	-1.2079757119766	0.227834403322925	0.809158919696782	Junction	Hippocampus
chr4:56484865-56486324(+)	ENSG00000174780.15	ENSG00000174780	SRP72	-0.0392731268280819	2.47947612088615	-1.2079668900048	0.22783779267279	0.809158919696782	Junction	Hippocampus
chr8:29337412-29338281(-)	ENSG00000120875.8	ENSG00000120875	DUSP4	0.12755711067219	0.582905080137347	1.2079665593464	0.227837919710511	0.809158919696782	Junction	Hippocampus
chr3:186784514-186785882(+)	ENSG00000156976.15	ENSG00000156976	EIF4A2	0.154678156959883	-0.658468074787073	1.20792912624835	0.227852301694426	0.809158919696782	Junction	Hippocampus
chr21:31217700-31223405(-)	ENSG00000156299.13	ENSG00000156299	TIAM1	-0.0734703512296318	2.18888661210336	-1.20792030500683	0.227855690954201	0.809158919696782	Junction	Hippocampus
chr14:103728984-103729090(+)	ENSG00000100711.13	ENSG00000100711	ZFYVE21	-0.0390682706598898	2.76241097812317	-1.2079186863263	0.227856312880642	0.809158919696782	Junction	Hippocampus
chr21:20781475-20781569(-)	ENSG00000224924.6	ENSG00000224924	LINC00320	0.066077224769218	2.40105061385547	1.20789227661664	0.227866460142049	0.809158919696782	Junction	Hippocampus
chr2:9374945-9376907(+)	ENSG00000151693.9	ENSG00000151693	ASAP2	-0.0629476496767467	0.961383282031532	-1.207852321406	0.227881812533363	0.809158919696782	Junction	Hippocampus
chr8:47935059-47935731(-)	ENSG00000253729.7	ENSG00000253729	PRKDC	-0.0366227498958409	2.8386465527676	-1.20784782893136	0.227883538768231	0.809158919696782	Junction	Hippocampus
chr17:59886231-59890830(-)	ENSG00000108423.14	ENSG00000108423	TUBD1	0.104356024301794	-0.33217160881397	1.20783545676549	0.227888292825423	0.809158919696782	Junction	Hippocampus
chr9:41145333-41156382(-)	ENSG00000215126.10	ENSG00000215126	CBWD7	-0.097110228109821	1.55955410737401	-1.20782694008701	0.227891565436471	0.809158919696782	Junction	Hippocampus
chr4:155703994-155708235(+)	ENSG00000164116.16	ENSG00000164116	GUCY1A3	-0.0604565601544813	2.99034099654633	-1.20781836252171	0.227894861477813	0.809158919696782	Junction	Hippocampus
chr11:111837616-111838248(-)	ENSG00000086848.14	ENSG00000086848	ALG9	-0.046437247501708	1.95419952416001	-1.20780304091914	0.227900749088311	0.809158919696782	Junction	Hippocampus
chr1:114407101-114408676(-)	ENSG00000197323.11	ENSG00000197323	TRIM33	-0.0493658778297628	2.13353551822849	-1.2077911816484	0.227905306308178	0.809158919696782	Junction	Hippocampus
chr3:37361306-37366079(+)	ENSG00000144674.16	ENSG00000144674	GOLGA4	0.063785879462154	1.3062761663893	1.20778189699979	0.227908874210929	0.809158919696782	Junction	Hippocampus
chr12:53172437-53172521(-)	ENSG00000139631.18	ENSG00000139631	CSAD	0.0637489719034206	0.630854136293413	1.20777759342561	0.227910528001033	0.809158919696782	Junction	Hippocampus
chr18:13073186-13087016(+)	ENSG00000101639.18	ENSG00000101639	CEP192	-0.0603312371446465	1.74785525526554	-1.20774603196927	0.227922656792377	0.809158919696782	Junction	Hippocampus
chr2:216438486-216447017(+)	ENSG00000138375.12	ENSG00000138375	SMARCAL1	-0.0939723512593635	-0.208882491882247	-1.20772826547559	0.227929484503478	0.809158919696782	Junction	Hippocampus
chr5:146463794-146468340(+)	ENSG00000113649.11	ENSG00000113649	TCERG1	0.0742487493596345	0.285466229519183	1.20771890514653	0.227933081761855	0.809158919696782	Junction	Hippocampus
chr17:59995815-59995952(-)	ENSG00000266992.1	ENSG00000266992	DHX40P1	0.194968915478957	-0.536512173745443	1.20769550346442	0.227942075415797	0.809158919696782	Junction	Hippocampus
chr19:16355852-16361778(-)	ENSG00000127527.13	ENSG00000127527	EPS15L1	0.0775313292595747	0.560311359350053	1.20769494584754	0.227942289720294	0.809158919696782	Junction	Hippocampus
chr1:240329469-240330602(+)	ENSG00000155816.19	ENSG00000155816	FMN2	-0.0425639598957056	3.56693690957719	-1.20767791376829	0.22794883559441	0.809158919696782	Junction	Hippocampus
chr8:140846679-140861223(-)	ENSG00000169398.19	ENSG00000169398	PTK2	-0.116403003911643	0.26274204097452	-1.20765646220745	0.227957080182393	0.809158919696782	Junction	Hippocampus
chr18:72742771-72749013(-)	ENSG00000166342.18	ENSG00000166342	NETO1	-0.160183150088389	-0.751089908930812	-1.20763547332604	0.227965147152892	0.809158919696782	Junction	Hippocampus
chr20:46057304-46057513(+)	ENSG00000124140.13	ENSG00000124140	SLC12A5	0.0477139868149608	2.68786424601332	1.20762902495679	0.227967625592037	0.809158919696782	Junction	Hippocampus
chr4:40466700-40544421(-)	ENSG00000163694.14	ENSG00000163694	RBM47	0.135861685074452	-1.27041101130009	1.20761604035157	0.227972616300497	0.809158919696782	Junction	Hippocampus
chr14:23564160-23564332(-)	ENSG00000213983.11	ENSG00000213983	AP1G2	0.0730091746492373	0.826554557686633	1.20761382311149	0.227973468517419	0.809158919696782	Junction	Hippocampus
chr9:8497269-8499646(-)	ENSG00000153707.16	ENSG00000153707	PTPRD	0.0789501222184412	0.845589936433735	1.20757283966777	0.227989221296945	0.809158919696782	Junction	Hippocampus
chr4:157078147-157120555(+)	ENSG00000109738.10	ENSG00000109738	GLRB	0.0456559579975194	4.23923872487466	1.2075687336919	0.227990799551125	0.809158919696782	Junction	Hippocampus
chr1:2510783-2511337(-)	ENSG00000157881.13	ENSG00000157881	PANK4	0.0737834363070072	0.113742611326793	1.2075469511598	0.227999172447149	0.809158919696782	Junction	Hippocampus
chr2:37019878-37020654(-)	ENSG00000008869.11	ENSG00000008869	HEATR5B	0.0404281268384436	2.24228883012313	1.20754065831689	0.228001591367558	0.809158919696782	Junction	Hippocampus
chr12:7190525-7190887(+)	ENSG00000139197.10	ENSG00000139197	PEX5	0.0421073177925636	2.15537862644247	1.207540560524	0.228001628958538	0.809158919696782	Junction	Hippocampus
chr19:5896998-5903611(-)	ENSG00000267740.5	ENSG00000267740	AC024592.12	0.0413634693351321	4.01844861091964	1.20751064522081	0.228013128423398	0.809158919696782	Junction	Hippocampus
chr13:49997764-50011934(+)	ENSG00000204977.9	ENSG00000204977	TRIM13	-0.0560607375741721	1.62260546177135	-1.20749115722308	0.228020619847432	0.809158919696782	Junction	Hippocampus
chr9:120536527-120539040(-)	ENSG00000136861.17	ENSG00000136861	CDK5RAP2	0.0689395208548272	1.48429695533402	1.2074897454622	0.228021162552372	0.809158919696782	Junction	Hippocampus
chr6:30577456-30577817(+)	ENSG00000204574.12	ENSG00000204574	ABCF1	0.0550017963227468	1.76126050859789	1.20748491705299	0.228023018682145	0.809158919696782	Junction	Hippocampus
chr17:30442451-30443801(+)	ENSG00000108582.11	ENSG00000108582	CPD	-0.0431442200652523	2.87914252613567	-1.20747123068182	0.228028280035002	0.809158919696782	Junction	Hippocampus
chr12:121319819-121320384(-)	ENSG00000089053.12	ENSG00000089053	ANAPC5	0.0396860342487237	3.07397933485205	1.20744352260724	0.228038931915942	0.809158919696782	Junction	Hippocampus
chr9:64420347-64427609(+)				0.215457126847459	-1.08321173787345	1.2073848563384	0.228061486303674	0.809158919696782	Junction	Hippocampus
chr22:29349384-29350034(-)	ENSG00000100280.16	ENSG00000100280	AP1B1	-0.0418496756315276	2.57953329650039	-1.20737591119272	0.228064925426578	0.809158919696782	Junction	Hippocampus
chr7:38215106-38217024(+)	ENSG00000010270.13	ENSG00000010270	STARD3NL	-0.0408348924139564	2.48174264641627	-1.20736239704236	0.228070121256256	0.809158919696782	Junction	Hippocampus
chr12:108937338-108938826(-)	ENSG00000166111.9	ENSG00000166111	SVOP	0.0442936001769267	4.35605783762472	1.20735842222774	0.228071649482373	0.809158919696782	Junction	Hippocampus
chr16:89693468-89694172(+)	ENSG00000185324.21	ENSG00000185324	CDK10	0.0567390876495724	1.18867628597178	1.20735119965964	0.228074426414831	0.809158919696782	Junction	Hippocampus
chr13:113254799-113254952(+)	ENSG00000139842.14	ENSG00000139842	CUL4A	0.0463157310539305	2.14935304489432	1.2073466313506	0.228076182850444	0.809158919696782	Junction	Hippocampus
chr12:96742587-96743401(+)	ENSG00000188596.10	ENSG00000188596	CFAP54	0.0862374481419249	0.0884540506898018	1.20734605700637	0.228076403676523	0.809158919696782	Junction	Hippocampus
chr16:75546078-75555803(-)	ENSG00000205084.10	ENSG00000205084	TMEM231	0.114339317170856	-0.584130333297318	1.20733996805952	0.228078744787673	0.809158919696782	Junction	Hippocampus
chr4:20700788-20704465(+)	ENSG00000163138.18	ENSG00000163138	PACRGL	0.107535661035	0.603304240420166	1.20732941352489	0.228082802892833	0.809158919696782	Junction	Hippocampus
chr17:82720364-82722803(+)	ENSG00000141560.14	ENSG00000141560	FN3KRP	-0.0613633294048073	1.40667405546174	-1.20732074732951	0.228086134990456	0.809158919696782	Junction	Hippocampus
chr6:42256832-42256962(-)	ENSG00000124496.12	ENSG00000124496	TRERF1	-0.12259907287143	-0.777721009138203	-1.20731239771061	0.228089345399348	0.809158919696782	Junction	Hippocampus
chr19:9974225-9974300(-)	ENSG00000080573.6	ENSG00000080573	COL5A3	0.0826669345995403	2.02460344607507	1.20731087697493	0.228089930122131	0.809158919696782	Junction	Hippocampus
chr3:33154034-33174885(-)	ENSG00000173705.8	ENSG00000173705	SUSD5	0.105699795354973	-0.267200017550079	1.20730077267137	0.228093815253511	0.809158919696782	Junction	Hippocampus
chr5:73873247-73882471(+)	ENSG00000214944.9	ENSG00000214944	ARHGEF28	-0.0992410837518658	0.0808187934318469	-1.20728606258957	0.228099471403397	0.809158919696782	Junction	Hippocampus
chrX:71381920-71382535(+)	ENSG00000147133.15	ENSG00000147133	TAF1	-0.0458568257522561	1.6694261865868	-1.20728384803021	0.22810032292874	0.809158919696782	Junction	Hippocampus
chr12:57093599-57094611(+)	ENSG00000166886.12	ENSG00000166886	NAB2	-0.0795697830128191	0.182423407681525	-1.20726712696753	0.228106752456653	0.809158919696782	Junction	Hippocampus
chr22:29359960-29363000(-)	ENSG00000100280.16	ENSG00000100280	AP1B1	0.0497933709800206	3.10002364002183	1.20726517034269	0.22810750482006	0.809158919696782	Junction	Hippocampus
chr3:113326641-113327615(-)	ENSG00000206530.9	ENSG00000206530	CFAP44	0.0835575495788834	0.699790691945865	1.20725761223667	0.228110411087472	0.809158919696782	Junction	Hippocampus
chr12:47667852-47668915(-)	ENSG00000005175.9	ENSG00000005175	RPAP3	-0.053315736380418	1.13722224383291	-1.20722465219624	0.228123085298592	0.809172878376609	Junction	Hippocampus
chr6:112134610-112136122(-)	ENSG00000112769.18	ENSG00000112769	LAMA4	-0.0983250847376541	0.483184347159695	-1.20721727841367	0.228125920827568	0.809172878376609	Junction	Hippocampus
chr1:179997176-180003173(+)	ENSG00000135837.15	ENSG00000135837	CEP350	-0.0409718722882405	2.57559533448814	-1.20719670392917	0.228133832713944	0.809172878376609	Junction	Hippocampus
chr1:174159658-174219124(+)	ENSG00000152061.23	ENSG00000152061	RABGAP1L	0.0592864127092687	1.45394286545364	1.2071882145984	0.228137097330234	0.809172878376609	Junction	Hippocampus
chr1:22653304-22659439(+)	ENSG00000173369.15	ENSG00000173369	C1QB	-0.140677710693381	1.74936296451064	-1.20713428629465	0.228157836520228	0.809226262435497	Junction	Hippocampus
chr6:33170611-33170809(-)	ENSG00000204248.10	ENSG00000204248	COL11A2	0.10317652678956	-0.302228030298274	1.20710809005582	0.228167911285769	0.809228910412309	Junction	Hippocampus
chr2:37196521-37199703(+)	ENSG00000218739.9	ENSG00000218739	CEBPZOS	-0.0446603753264006	2.47990793552084	-1.20710276451375	0.228169959465567	0.809228910412309	Junction	Hippocampus
chr4:37430776-37433875(+)	ENSG00000174145.7	ENSG00000174145	NWD2	-0.0840111053682231	0.258475097817505	-1.20706626587248	0.228183997034619	0.809245811169632	Junction	Hippocampus
chr3:56619528-56619776(+)	ENSG00000180376.16	ENSG00000180376	CCDC66	0.058160087119411	0.851447708824621	1.20704559741414	0.228191946506137	0.809245811169632	Junction	Hippocampus
chr12:56643959-56644780(-)	ENSG00000110955.8	ENSG00000110955	ATP5B	-0.0434678170041165	6.5203828393518	-1.20704183886847	0.228193392133633	0.809245811169632	Junction	Hippocampus
chr11:117137517-117137784(+)	ENSG00000254851.1	ENSG00000254851	RP11-109L13.1	-0.261821227289681	-1.74475680229199	-1.20703121596844	0.228197477993126	0.809245811169632	Junction	Hippocampus
chr14:93257356-93261601(-)	ENSG00000011114.14	ENSG00000011114	BTBD7	-0.062241924610703	0.955686145518169	-1.20699271820801	0.228212285728936	0.809255557639081	Junction	Hippocampus
chr13:37579992-37580560(-)	ENSG00000133110.14	ENSG00000133110	POSTN	-0.180968074104009	-0.566951794231974	-1.20698883039866	0.228213781169809	0.809255557639081	Junction	Hippocampus
chr2:200895391-200897075(+)	ENSG00000196290.14	ENSG00000196290	NIF3L1	0.0500072234991724	2.08527729504321	1.20697970445321	0.228217291480546	0.809255557639081	Junction	Hippocampus
chr17:51014354-51020158(-)	ENSG00000008294.20	ENSG00000008294	SPAG9	0.0254524247461845	4.24414486744014	1.20695954890047	0.228225044485674	0.809258681439987	Junction	Hippocampus
chrX:47574591-47574687(-)	ENSG00000008056.12	ENSG00000008056	SYN1	-0.127210663414753	0.159621244187709	-1.20692656890195	0.228237730929459	0.809258681439987	Junction	Hippocampus
chr6:3154539-3177257(-)				-0.457758277550401	1.21881343445938	-1.2069217522796	0.228239583785841	0.809258681439987	Junction	Hippocampus
chr3:58102341-58103958(+)	ENSG00000136068.14	ENSG00000136068	FLNB	-0.0512985522583234	1.84445644913868	-1.20691539351689	0.228242029888644	0.809258681439987	Junction	Hippocampus
chr3:25632584-25632692(-)	ENSG00000077097.14	ENSG00000077097	TOP2B	0.0403278678993877	3.15943205938291	1.20689162996138	0.228251171471321	0.809258681439987	Junction	Hippocampus
chr16:11003258-11020192(+)	ENSG00000038532.14	ENSG00000038532	CLEC16A	-0.0705758333991597	0.55114120412966	-1.20688398419068	0.228254112772258	0.809258681439987	Junction	Hippocampus
chr12:6450981-6451468(-)	ENSG00000215039.6	ENSG00000215039	CD27-AS1	0.0670715010051299	1.41698268230058	1.20682748909709	0.228275847075059	0.809258681439987	Junction	Hippocampus
chr14:100831535-100832511(+)	ENSG00000214548.14	ENSG00000214548	MEG3	-0.150113709735809	-0.228943786155681	-1.20682248637202	0.228277771751424	0.809258681439987	Junction	Hippocampus
chr16:28554098-28581054(+)	ENSG00000176476.8	ENSG00000176476	SGF29	-0.0812414903443662	0.412670113972041	-1.20680448586489	0.2282846971032	0.809258681439987	Junction	Hippocampus
chr12:59771363-59774656(+)	ENSG00000118596.11	ENSG00000118596	SLC16A7	0.0892361692242037	0.214088623784988	1.20678315531831	0.22829290381866	0.809258681439987	Junction	Hippocampus
chr19:41988140-41988317(-)	ENSG00000105409.16	ENSG00000105409	ATP1A3	0.0534928233070117	5.81682310274706	1.20676074208519	0.228301527314319	0.809258681439987	Junction	Hippocampus
chr9:127651653-127653714(+)	ENSG00000136854.18	ENSG00000136854	STXBP1	0.0424475832303631	5.98438729451361	1.20675762905862	0.228302725070302	0.809258681439987	Junction	Hippocampus
chr11:129164428-129267236(-)	ENSG00000134909.18	ENSG00000134909	ARHGAP32	0.378041913493771	-1.95338538169809	1.2067026665695	0.228323872963743	0.809258681439987	Junction	Hippocampus
chr3:52527719-52527828(-)	ENSG00000168268.10	ENSG00000168268	NT5DC2	0.0806067311349707	0.424828838991207	1.20670228068879	0.228324021443852	0.809258681439987	Junction	Hippocampus
chr11:65655001-65655687(-)	ENSG00000173039.18	ENSG00000173039	RELA	-0.0699028468919558	0.334202807808589	-1.20664118798129	0.228347529713735	0.809258681439987	Junction	Hippocampus
chr1:233252500-233252640(-)	ENSG00000135749.18	ENSG00000135749	PCNX2	-0.0427156157868315	2.49205430789782	-1.20664065259838	0.228347735734944	0.809258681439987	Junction	Hippocampus
chr4:143214944-143220294(+)	ENSG00000170185.9	ENSG00000170185	USP38	-0.059897910507832	0.998192713829759	-1.20663352175198	0.228350479775407	0.809258681439987	Junction	Hippocampus
chr8:73946821-73955646(-)	ENSG00000154582.16	ENSG00000154582	TCEB1	0.080716223647514	0.385199512090208	1.20663176726128	0.228351154929375	0.809258681439987	Junction	Hippocampus
chr12:56111059-56111181(+)	ENSG00000170515.13	ENSG00000170515	PA2G4	-0.0401950332731557	2.71226346647167	-1.20662156280821	0.228355081782132	0.809258681439987	Junction	Hippocampus
chr3:47849350-47849450(+)	ENSG00000132153.14	ENSG00000132153	DHX30	0.0363818224268239	2.42713657444683	1.20659427551298	0.228365582649793	0.809258681439987	Junction	Hippocampus
chr10:95844636-95845356(+)	ENSG00000138185.17	ENSG00000138185	ENTPD1	-0.0733835242990147	0.797544695211998	-1.2065724759468	0.228373971943355	0.809258681439987	Junction	Hippocampus
chr1:35746993-35747906(-)	ENSG00000092853.13	ENSG00000092853	CLSPN	0.130873214280886	-0.878151230203744	1.206571173134	0.228374473321737	0.809258681439987	Junction	Hippocampus
chrX:84097849-84102036(-)	ENSG00000072133.10	ENSG00000072133	RPS6KA6	-0.0825175177873807	0.219112216625258	-1.20655632634736	0.228380187059177	0.809258681439987	Junction	Hippocampus
chr17:39079165-39083458(-)	ENSG00000161381.13	ENSG00000161381	PLXDC1	0.118340509897972	-0.826057273762145	1.20654328050469	0.228385207793577	0.809258681439987	Junction	Hippocampus
chr9:138047459-138049208(+)	ENSG00000148408.12	ENSG00000148408	CACNA1B	-0.0543987009179008	1.97377454845436	-1.20652410230547	0.228392588728377	0.809258681439987	Junction	Hippocampus
chr2:186667777-186668761(+)	ENSG00000138448.11	ENSG00000138448	ITGAV	-0.0413130473730767	3.6627268647023	-1.20652348706446	0.228392825513276	0.809258681439987	Junction	Hippocampus
chr6:109400171-109419186(-)	ENSG00000185250.15	ENSG00000185250	PPIL6	0.0867797322751884	0.479818937652556	1.20652106307247	0.228393758425314	0.809258681439987	Junction	Hippocampus
chr2:216435497-216438419(+)	ENSG00000138375.12	ENSG00000138375	SMARCAL1	-0.100793193149779	-0.725987742139835	-1.20651293787757	0.228396885556246	0.809258681439987	Junction	Hippocampus
chr19:49491100-49491424(+)	ENSG00000142541.16	ENSG00000142541	RPL13A	-0.0399311001425318	6.62961370772592	-1.20650299090966	0.228400713871768	0.809258681439987	Junction	Hippocampus
chr17:7318357-7318494(-)	ENSG00000261915.6	ENSG00000261915	RP11-542C16.2	0.0509118679925935	1.41636385974564	1.20649886450918	0.228402302023764	0.809258681439987	Junction	Hippocampus
chr16:47128574-47129223(-)	ENSG00000171208.9	ENSG00000171208	NETO2	0.0541444735921859	2.28344719244077	1.20647386011764	0.228411925779752	0.809258681439987	Junction	Hippocampus
chrX:48815052-48815383(+)	ENSG00000094631.18	ENSG00000094631	HDAC6	0.0715276486151843	0.207095216540328	1.20646217228349	0.228416424323553	0.809258681439987	Junction	Hippocampus
chr12:122127969-122129136(+)	ENSG00000175727.13	ENSG00000175727	MLXIP	-0.0692618152410444	0.853692362149968	-1.2064554647469	0.228419006023562	0.809258681439987	Junction	Hippocampus
chr2:86151521-86153559(-)	ENSG00000132305.20	ENSG00000132305	IMMT	-0.0359984520517426	3.07211419382176	-1.20644684254181	0.228422324701333	0.809258681439987	Junction	Hippocampus
chr3:51627755-51629333(+)	ENSG00000164080.13	ENSG00000164080	RAD54L2	-0.0515703576368081	1.30055264933647	-1.20643729411539	0.228425999920963	0.809258681439987	Junction	Hippocampus
chr4:344431-372663(+)	ENSG00000131127.13	ENSG00000131127	ZNF141	0.0584994731964002	1.18191315029241	1.20643413705299	0.2284272150936	0.809258681439987	Junction	Hippocampus
chr17:82619129-82621608(-)	ENSG00000141580.15	ENSG00000141580	WDR45B	-0.033819626747569	2.90033565324342	-1.20642724182574	0.228429869124841	0.809258681439987	Junction	Hippocampus
chr6:30894672-30895403(+)	ENSG00000204580.12	ENSG00000204580	DDR1	0.0571631211284217	2.06031204294391	1.20634586759954	0.228461192417871	0.809258681439987	Junction	Hippocampus
chr3:183654090-183663457(+)	ENSG00000114796.15	ENSG00000114796	KLHL24	-0.114285587386332	-0.0435839835889168	-1.20634018955088	0.228463378177637	0.809258681439987	Junction	Hippocampus
chr4:55890387-55891314(+)	ENSG00000090989.17	ENSG00000090989	EXOC1	0.0356822264518162	2.93288654128153	1.20633667701381	0.228464730333134	0.809258681439987	Junction	Hippocampus
chr12:117215325-117218045(-)	ENSG00000089250.18	ENSG00000089250	NOS1	-0.0967205991954959	-0.228753214652444	-1.20630314445619	0.228477639020818	0.809258681439987	Junction	Hippocampus
chr6:158413194-158429735(+)	ENSG00000130338.12	ENSG00000130338	TULP4	-0.0477434775272186	2.34688109919574	-1.20630111544422	0.228478420125654	0.809258681439987	Junction	Hippocampus
chr4:103057972-103066326(-)	ENSG00000164038.14	ENSG00000164038	SLC9B2	0.050762587169417	2.44409102089437	1.20629669989686	0.228480119977031	0.809258681439987	Junction	Hippocampus
chr1:28205350-28208341(-)	ENSG00000126698.10	ENSG00000126698	DNAJC8	-0.0328142624352032	3.51894664945171	-1.20628332292129	0.228485269760782	0.809258681439987	Junction	Hippocampus
chr8:140557237-140558484(-)	ENSG00000123908.11	ENSG00000123908	AGO2	-0.0462346714931575	1.67027003152481	-1.20625866224677	0.228494763689378	0.809258681439987	Junction	Hippocampus
chr4:7715312-7718011(+)	ENSG00000184985.16	ENSG00000184985	SORCS2	-0.0746796299304058	0.464718043465788	-1.20625705026003	0.228495384285915	0.809258681439987	Junction	Hippocampus
chr9:121822880-121860336(-)	ENSG00000175764.14	ENSG00000175764	TTLL11	0.0854180198153686	-0.133426954313318	1.20622677880188	0.228507038676403	0.809258681439987	Junction	Hippocampus
chr10:22959575-22961883(+)	ENSG00000165309.13	ENSG00000165309	ARMC3	0.139835528732123	-1.01973299364255	1.20622452848708	0.228507905055586	0.809258681439987	Junction	Hippocampus
chr3:19451405-19456767(+)	ENSG00000183960.8	ENSG00000183960	KCNH8	0.0844989227335272	1.06286038414039	1.20622348662688	0.228508306176256	0.809258681439987	Junction	Hippocampus
chr3:156703703-156704683(+)	ENSG00000163659.12	ENSG00000163659	TIPARP	-0.0773731490667609	1.55855907962645	-1.20620663422066	0.228514794495252	0.809258681439987	Junction	Hippocampus
chr2:219077365-219078088(-)	ENSG00000187736.12	ENSG00000187736	NHEJ1	0.0745788842818236	0.0927290811623293	1.20620490591882	0.228515459913532	0.809258681439987	Junction	Hippocampus
chr11:66844365-66844868(+)	ENSG00000173653.7	ENSG00000173653	RCE1	-0.0872513831041845	-0.208018549213966	-1.20617000244998	0.228528898491307	0.809258681439987	Junction	Hippocampus
chr8:11809851-11821749(+)	ENSG00000079459.12	ENSG00000079459	FDFT1	0.0408587462411566	4.39460177824448	1.20616801204208	0.228529664857707	0.809258681439987	Junction	Hippocampus
chr10:114126106-114127460(-)	ENSG00000165813.17	ENSG00000165813	CCDC186	0.0550137672102593	1.89608085079356	1.20616093128155	0.228532391176579	0.809258681439987	Junction	Hippocampus
chr11:66233067-66233784(+)	ENSG00000175115.11	ENSG00000175115	PACS1	-0.0453123347875059	2.09510194431035	-1.2061596686356	0.228532877338024	0.809258681439987	Junction	Hippocampus
chr18:62139076-62140419(-)	ENSG00000197563.9	ENSG00000197563	PIGN	-0.0549389203403969	1.25029272816192	-1.2061496828951	0.2285367222123	0.809258681439987	Junction	Hippocampus
chr1:220141949-220142943(+)	ENSG00000067704.9	ENSG00000067704	IARS2	0.0378301015964668	3.07056710329406	1.20610510977176	0.228553885054382	0.809299311976046	Junction	Hippocampus
chr4:48505616-48510058(-)	ENSG00000075539.13	ENSG00000075539	FRYL	0.0506165182544703	2.58175485553413	1.20601883379877	0.228587108160414	0.809330215169299	Junction	Hippocampus
chr2:206741105-206745621(-)	ENSG00000138400.12	ENSG00000138400	MDH1B	0.107425017027025	-0.534358410085301	1.20601316455422	0.228589291391001	0.809330215169299	Junction	Hippocampus
chr6:43497978-43498974(+)	ENSG00000137221.14	ENSG00000137221	TJAP1	0.0822455467761773	0.239727977329465	1.20600948407947	0.22859070875274	0.809330215169299	Junction	Hippocampus
chr7:43869377-43869456(-)	ENSG00000062582.13	ENSG00000062582	MRPS24	-0.09998496801712	0.654866643840141	-1.20598887301702	0.228598646250107	0.809330215169299	Junction	Hippocampus
chr7:75352022-75353289(-)	ENSG00000278416.1	ENSG00000278416	PMS2P2	-0.215085472174112	0.479507838272649	-1.20598558535036	0.228599912377033	0.809330215169299	Junction	Hippocampus
chr2:202726364-202755537(+)	ENSG00000138439.11	ENSG00000138439	FAM117B	0.0646821083744516	0.791836666486454	1.20595435559434	0.228611939647723	0.809330215169299	Junction	Hippocampus
chr7:26191129-26191421(-)	ENSG00000122566.20	ENSG00000122566	HNRNPA2B1	-0.094321330966116	-0.40418610771255	-1.20594371220983	0.228616038754186	0.809330215169299	Junction	Hippocampus
chr16:20860370-20862107(-)	ENSG00000188215.9	ENSG00000188215	DCUN1D3	0.0849484494091911	-0.112677311614992	1.20593194294655	0.228620571533614	0.809330215169299	Junction	Hippocampus
chr8:123533241-123534701(-)	ENSG00000156804.7	ENSG00000156804	FBXO32	0.0706845993041531	2.15152992782527	1.2059261592176	0.228622799085509	0.809330215169299	Junction	Hippocampus
chr7:158689954-158690567(-)	ENSG00000146918.19	ENSG00000146918	NCAPG2	0.0813009355688587	-0.038526528772655	1.20591604439295	0.228626694757787	0.809330215169299	Junction	Hippocampus
chrX:53617148-53617339(-)	ENSG00000086758.15	ENSG00000086758	HUWE1	0.0339724981363156	3.92461455265543	1.20589923928189	0.228633167264125	0.809330215169299	Junction	Hippocampus
chr1:11228919-11230924(-)	ENSG00000198793.12	ENSG00000198793	MTOR	-0.0425066125010389	2.03212635478346	-1.20589144852122	0.228636167928301	0.809330215169299	Junction	Hippocampus
chr5:143282726-143295459(-)	ENSG00000113580.14	ENSG00000113580	NR3C1	-0.0532770566438894	2.11220640086773	-1.20586034861974	0.228648146546276	0.809330215169299	Junction	Hippocampus
chr2:98548970-98552785(+)	ENSG00000040933.15	ENSG00000040933	INPP4A	0.0370172506566048	3.18578897684409	1.20585841398153	0.228648891717547	0.809330215169299	Junction	Hippocampus
chr5:1798948-1799791(-)	ENSG00000171421.12	ENSG00000171421	MRPL36	-0.102914308683973	-0.0985817877585728	-1.20581785108217	0.228664515869168	0.809330215169299	Junction	Hippocampus
chr14:95204464-95209394(-)	ENSG00000165959.11	ENSG00000165959	CLMN	-0.0674069425835802	1.24949320659722	-1.20579615321373	0.228672873839188	0.809330215169299	Junction	Hippocampus
chr12:96003065-96003837(-)	ENSG00000111144.9	ENSG00000111144	LTA4H	0.0466753536927687	1.7503355663803	1.20575743717706	0.228687787711782	0.809330215169299	Junction	Hippocampus
chr6:152284173-152293587(-)	ENSG00000131018.22	ENSG00000131018	SYNE1	0.0434233650448586	3.14446275654237	1.20575021802963	0.228690568689181	0.809330215169299	Junction	Hippocampus
chr6:89685974-89686901(-)	ENSG00000112159.11	ENSG00000112159	MDN1	-0.0512686101250303	1.97137187817136	-1.20574300660083	0.22869334671733	0.809330215169299	Junction	Hippocampus
chr19:49101472-49102113(+)	ENSG00000104852.14	ENSG00000104852	SNRNP70	0.0476197781358432	3.36161646296715	1.20572676028137	0.228699605306513	0.809330215169299	Junction	Hippocampus
chr7:155643605-155644213(-)	ENSG00000283128.1	ENSG00000283128	RP5-912I13.2	0.081933088262856	0.0142059387868735	1.20571592035128	0.228703781253923	0.809330215169299	Junction	Hippocampus
chr17:42761900-42762354(+)	ENSG00000131477.10	ENSG00000131477	RAMP2	-0.103573048197832	-0.200594591333501	-1.20571130133319	0.228705560689399	0.809330215169299	Junction	Hippocampus
chr21:34521659-34523536(-)	ENSG00000159200.17	ENSG00000159200	RCAN1	0.0607992852466668	2.79237608365748	1.20569656989731	0.228711235909662	0.809330215169299	Junction	Hippocampus
chr13:52433749-52434792(-)	ENSG00000136100.12	ENSG00000136100	VPS36	-0.0487295807321001	3.02142733265229	-1.20569458149568	0.228712001940272	0.809330215169299	Junction	Hippocampus
chr10:114297414-114299259(-)	ENSG00000169129.14	ENSG00000169129	AFAP1L2	0.0726187278376342	0.98910911150829	1.20568614582815	0.228715251796843	0.809330215169299	Junction	Hippocampus
chrX:47456017-47456271(-)	ENSG00000147124.12	ENSG00000147124	ZNF41	0.0732911201318485	0.400976805560833	1.20567942420796	0.228717841337131	0.809330215169299	Junction	Hippocampus
chr3:33828970-33836043(+)	ENSG00000170248.13	ENSG00000170248	PDCD6IP	0.0391744264931094	3.28814078064132	1.20566841794695	0.22872208160357	0.809330215169299	Junction	Hippocampus
chr19:47483585-47483934(-)	ENSG00000118162.13	ENSG00000118162	KPTN	-0.0879568582839853	-0.0298422534486949	-1.20566293112034	0.228724195476552	0.809330215169299	Junction	Hippocampus
chr5:179891587-179893208(-)	ENSG00000197226.12	ENSG00000197226	TBC1D9B	0.0333656795404703	2.95793875751333	1.20565411955297	0.228727590279386	0.809330215169299	Junction	Hippocampus
chr1:23692061-23692608(+)	ENSG00000142676.12	ENSG00000142676	RPL11	0.352134336987552	-2.56134621854612	1.20559502748164	0.22875035741315	0.809338483954076	Junction	Hippocampus
chr20:51697483-51712965(-)	ENSG00000054793.13	ENSG00000054793	ATP9A	-0.031138219400601	4.97185526333137	-1.20559349906231	0.228750946307676	0.809338483954076	Junction	Hippocampus
chr3:50214301-50214401(+)	ENSG00000188338.14	ENSG00000188338	SLC38A3	-0.0759455282016253	0.919617960934847	-1.20559019089263	0.228752220937387	0.809338483954076	Junction	Hippocampus
chr7:105536750-105542407(+)	ENSG00000135249.7	ENSG00000135249	RINT1	-0.077512232716623	0.318784082239756	-1.20558899179151	0.228752682949379	0.809338483954076	Junction	Hippocampus
chr19:16209178-16226420(+)	ENSG00000072958.8	ENSG00000072958	AP1M1	-0.0495740220363472	1.8055931494338	-1.20555122681342	0.22876723408419	0.809369838029078	Junction	Hippocampus
chr19:33493338-33500937(-)	ENSG00000124299.13	ENSG00000124299	PEPD	0.0441562805635571	2.56124234055306	1.20548850711633	0.228791401925024	0.809421013259295	Junction	Hippocampus
chr13:19227433-19239532(-)	ENSG00000227879.2	ENSG00000227879	PSPC1P1	-0.186760379883879	0.0272844998816746	-1.20545135014083	0.228805720518812	0.809421013259295	Junction	Hippocampus
chr12:56348624-56348751(-)	ENSG00000170581.13	ENSG00000170581	STAT2	0.0417996727619478	3.21916199771353	1.20544381473315	0.228808624397371	0.809421013259295	Junction	Hippocampus
chr5:168760937-168762538(-)	ENSG00000184347.14	ENSG00000184347	SLIT3	-0.0628408343618608	1.6772886922367	-1.20544375096326	0.228808648972137	0.809421013259295	Junction	Hippocampus
chr3:88057293-88058018(-)	ENSG00000163320.10	ENSG00000163320	CGGBP1	-0.11260587782511	-0.727707235315445	-1.20540183800023	0.228824801221913	0.809421013259295	Junction	Hippocampus
chrX:135998559-135998855(+)	ENSG00000198689.10	ENSG00000198689	SLC9A6	0.043789338973174	3.89918479894267	1.20538734758515	0.228830385669629	0.809421013259295	Junction	Hippocampus
chr22:30906070-30906196(+)	ENSG00000184792.15	ENSG00000184792	OSBP2	-0.10043365784449	-0.292542236917611	-1.20538035057072	0.228833082277454	0.809421013259295	Junction	Hippocampus
chr19:35141573-35142471(+)	ENSG00000266964.5	ENSG00000266964	FXYD1	-0.0461443987544028	3.95862985929713	-1.20537675228972	0.228834469042435	0.809421013259295	Junction	Hippocampus
chr21:36897132-36910173(-)	ENSG00000159267.14	ENSG00000159267	HLCS	0.143468434443262	-0.920115070866259	1.20537344340319	0.228835744281096	0.809421013259295	Junction	Hippocampus
chr2:138550605-138550973(+)	ENSG00000144228.8	ENSG00000144228	SPOPL	-0.121701394382145	-0.788190466769816	-1.20535800704277	0.228841693492567	0.809421013259295	Junction	Hippocampus
chr6:163415336-163455278(+)	ENSG00000112531.16	ENSG00000112531	QKI	0.0363821561571402	6.10449445179385	1.20534300616451	0.228847474974059	0.809421013259295	Junction	Hippocampus
chr2:169193893-169196910(-)	ENSG00000081479.12	ENSG00000081479	LRP2	-0.113162227078003	0.273309745524329	-1.20531276230643	0.228859131562752	0.809421013259295	Junction	Hippocampus
chr19:2805177-2806916(+)	ENSG00000172009.14	ENSG00000172009	THOP1	-0.0416329812255978	2.32156724363112	-1.20529178577602	0.22886721658699	0.809421013259295	Junction	Hippocampus
chr3:85961648-85979163(+)	ENSG00000175161.13	ENSG00000175161	CADM2	-0.0737289709926463	1.15140087650455	-1.20528285716769	0.228870658019523	0.809421013259295	Junction	Hippocampus
chr11:57690204-57690334(+)	ENSG00000156599.10	ENSG00000156599	ZDHHC5	-0.0585432490161477	0.773215223308009	-1.20527441394853	0.228873912398245	0.809421013259295	Junction	Hippocampus
chr4:139357556-139359742(+)	ENSG00000164134.12	ENSG00000164134	NAA15	-0.0437516262483171	1.51902885421942	-1.2052630073255	0.228878309052417	0.809421013259295	Junction	Hippocampus
chr19:1986650-1986829(-)	ENSG00000133243.8	ENSG00000133243	BTBD2	-0.0343759655396408	3.1998957062734	-1.20525957131851	0.228879633464505	0.809421013259295	Junction	Hippocampus
chr17:67929488-67931910(+)	ENSG00000171634.16	ENSG00000171634	BPTF	0.0342955419204014	3.37072646213877	1.20524795705486	0.228884110233776	0.809421013259295	Junction	Hippocampus
chr2:200818394-200818754(+)	ENSG00000082153.17	ENSG00000082153	BZW1	-0.036308566875832	4.33657547701257	-1.20521876788919	0.228895361603054	0.80944068154259	Junction	Hippocampus
chr5:150059863-150060861(-)	ENSG00000182578.13	ENSG00000182578	CSF1R	-0.101075892629033	1.21598611858567	-1.2051974374192	0.228903583978951	0.809449637711352	Junction	Hippocampus
chr5:140647363-140647482(-)	ENSG00000131495.8	ENSG00000131495	NDUFA2	0.0494925214726494	3.66093105279141	1.20516852236512	0.228914730364081	0.809458780056136	Junction	Hippocampus
chr9:108889394-108891202(-)	ENSG00000070061.14	ENSG00000070061	IKBKAP	0.0434841513857303	2.30161923844891	1.20509303075841	0.228943833245779	0.809458780056136	Junction	Hippocampus
chr8:22154632-22155391(-)	ENSG00000168481.8	ENSG00000168481	LGI3	0.0669715834349352	1.73392916372688	1.20509228331555	0.228944121406809	0.809458780056136	Junction	Hippocampus
chr12:124977491-124980489(-)	ENSG00000150990.7	ENSG00000150990	DHX37	0.0851655527650028	-0.0685185695271381	1.20508582028148	0.22894661310583	0.809458780056136	Junction	Hippocampus
chr5:66153597-66159218(+)	ENSG00000153914.15	ENSG00000153914	SREK1	-0.0609442748036482	1.18382418938354	-1.2050763980414	0.228950245704783	0.809458780056136	Junction	Hippocampus
chr21:6484917-6486137(-)	ENSG00000275895.5	ENSG00000275895	U2AF1L5	-0.136235952665833	0.312573265490577	-1.20503100113768	0.228967748356385	0.809458780056136	Junction	Hippocampus
chr12:101796763-101830558(-)	ENSG00000111670.14	ENSG00000111670	GNPTAB	0.0419600093411478	2.29505518601035	1.20500237088175	0.228978787164707	0.809458780056136	Junction	Hippocampus
chr5:43295918-43297001(-)	ENSG00000112972.14	ENSG00000112972	HMGCS1	0.0510850453104106	4.24751758287082	1.20500225438503	0.228978832082474	0.809458780056136	Junction	Hippocampus
chr12:49053322-49053475(-)	ENSG00000167548.14	ENSG00000167548	KMT2D	-0.0508636600937912	2.01066142532225	-1.20499278374256	0.228982483709577	0.809458780056136	Junction	Hippocampus
chr1:223761618-223762185(+)	ENSG00000162909.17	ENSG00000162909	CAPN2	-0.0525818307240965	3.08734345811307	-1.20496707633363	0.228992396010537	0.809458780056136	Junction	Hippocampus
chr11:120421853-120424357(+)	ENSG00000196914.8	ENSG00000196914	ARHGEF12	0.0371615533649057	4.07831113773168	1.20495711716264	0.22899623616491	0.809458780056136	Junction	Hippocampus
chr3:188866379-188872642(+)	ENSG00000145012.12	ENSG00000145012	LPP	-0.0776188340083385	0.69353305444304	-1.20495703770828	0.228996266801885	0.809458780056136	Junction	Hippocampus
chr13:42219795-42221263(+)	ENSG00000102780.16	ENSG00000102780	DGKH	-0.130247113790441	-0.439546294006911	-1.20495473673967	0.228997154038453	0.809458780056136	Junction	Hippocampus
chr14:28729252-28729401(-)	ENSG00000257126.5	ENSG00000257126	FOXG1-AS1	-0.0872025987805958	0.175440192139892	-1.20494648454463	0.229000336044365	0.809458780056136	Junction	Hippocampus
chr20:4182849-4183493(+)	ENSG00000088826.17	ENSG00000088826	SMOX	-0.0672657406315495	1.56785205351805	-1.20494336494264	0.229001538955813	0.809458780056136	Junction	Hippocampus
chr3:151384219-151385029(+)	ENSG00000144893.12	ENSG00000144893	MED12L	-0.068385975945007	1.19036434024114	-1.20489725278614	0.229019320225479	0.809458780056136	Junction	Hippocampus
chr20:48941230-48941863(+)	ENSG00000124198.8	ENSG00000124198	ARFGEF2	0.0519719333355148	1.81262767994971	1.20487064658609	0.229029580268702	0.809458780056136	Junction	Hippocampus
chr19:36114067-36114176(-)	ENSG00000105258.8	ENSG00000105258	POLR2I	-0.0391961733747642	2.64772079303085	-1.20481489386983	0.229051081032618	0.809458780056136	Junction	Hippocampus
chr2:120013211-120019076(+)	ENSG00000115109.13	ENSG00000115109	EPB41L5	0.0634054272472136	0.759288400544947	1.20479376418403	0.229059229970141	0.809458780056136	Junction	Hippocampus
chr16:18859704-18860666(-)	ENSG00000157106.16	ENSG00000157106	SMG1	-0.0484726431173016	2.85016275269756	-1.20477965259695	0.229064672402219	0.809458780056136	Junction	Hippocampus
chr3:100866957-100874840(-)	ENSG00000154175.16	ENSG00000154175	ABI3BP	-0.106155982621125	0.200676932160345	-1.20477064260239	0.229068147345561	0.809458780056136	Junction	Hippocampus
chr1:197545991-197546732(-)	ENSG00000213047.11	ENSG00000213047	DENND1B	0.0687296468390971	0.761988888824881	1.20475082697252	0.22907578990126	0.809458780056136	Junction	Hippocampus
chr18:57615731-57615816(+)	ENSG00000134440.11	ENSG00000134440	NARS	-0.223329165132478	-1.60035302676448	-1.20474584886531	0.229077709902262	0.809458780056136	Junction	Hippocampus
chr10:31521937-31523932(+)	ENSG00000148516.21	ENSG00000148516	ZEB1	-0.0568781329653901	2.58081620622411	-1.20470472273158	0.229093572238048	0.809458780056136	Junction	Hippocampus
chr14:91993913-91995351(-)	ENSG00000100815.12	ENSG00000100815	TRIP11	0.0559156482041871	1.29104946309255	1.20470323317163	0.229094146775541	0.809458780056136	Junction	Hippocampus
chr20:2964351-2964860(+)	ENSG00000132670.20	ENSG00000132670	PTPRA	-0.0337239611314617	4.66044704943874	-1.20469728880745	0.22909643958382	0.809458780056136	Junction	Hippocampus
chr9:132398327-132400034(-)	ENSG00000125482.12	ENSG00000125482	TTF1	0.0636440857509302	0.423137970553963	1.20464168068147	0.229117889059182	0.809458780056136	Junction	Hippocampus
chr8:133259231-133262046(-)	ENSG00000104419.14	ENSG00000104419	NDRG1	-0.053911261134635	3.33002163807747	-1.20460778720568	0.229130963342941	0.809458780056136	Junction	Hippocampus
chr21:25725351-25729630(-)	ENSG00000154723.12	ENSG00000154723	ATP5J	0.0264017767061662	4.56211465015263	1.20458447878502	0.229139954789973	0.809458780056136	Junction	Hippocampus
chr17:40192991-40193362(+)	ENSG00000108352.11	ENSG00000108352	RAPGEFL1	0.04150605029532	3.08900926328464	1.20457196801097	0.22914478104516	0.809458780056136	Junction	Hippocampus
chr17:28858487-28858575(+)	ENSG00000132591.11	ENSG00000132591	ERAL1	-0.0447531268973124	1.68770108598815	-1.20455721297513	0.22915047315789	0.809458780056136	Junction	Hippocampus
chr1:5867116-5867739(-)	ENSG00000131697.17	ENSG00000131697	NPHP4	0.0953687228499503	-0.399343946038194	1.20455234648045	0.229152350548333	0.809458780056136	Junction	Hippocampus
chr1:37978828-37978987(-)	ENSG00000183431.11	ENSG00000183431	SF3A3	-0.040860711236182	1.86214163120319	-1.20454928306248	0.229153532355658	0.809458780056136	Junction	Hippocampus
chr4:47536939-47546623(+)	ENSG00000145246.13	ENSG00000145246	ATP10D	-0.0857902468093629	0.413202049678902	-1.20454722025824	0.229154328148038	0.809458780056136	Junction	Hippocampus
chr11:18566483-18570213(-)	ENSG00000151116.16	ENSG00000151116	UEVLD	-0.0779482900607544	0.1017126682691	-1.20454498439126	0.229155190707107	0.809458780056136	Junction	Hippocampus
chr6:13615773-13616462(+)	ENSG00000225921.6	ENSG00000225921	NOL7	0.0392407510342558	2.70993998996898	1.20453789932691	0.229157924018539	0.809458780056136	Junction	Hippocampus
chr2:15309248-15327749(-)	ENSG00000151779.12	ENSG00000151779	NBAS	0.0433617767789474	2.02561247998305	1.20449620419135	0.229174009847711	0.809458780056136	Junction	Hippocampus
chr11:119101139-119101494(-)	ENSG00000172269.17	ENSG00000172269	DPAGT1	0.0722760520401339	0.562391892675278	1.20449619459122	0.229174013551499	0.809458780056136	Junction	Hippocampus
chr17:42814009-42814523(-)	ENSG00000126581.12	ENSG00000126581	BECN1	0.0466823962201757	1.73711746341752	1.20449361024663	0.229175010608655	0.809458780056136	Junction	Hippocampus
chr2:88784627-88784720(+)	ENSG00000230006.7	ENSG00000230006	ANKRD36BP2	-0.0667822524528572	3.2546827392583	-1.20448758352446	0.22917733576979	0.809458780056136	Junction	Hippocampus
chr11:66710770-66710916(-)	ENSG00000173898.11	ENSG00000173898	SPTBN2	0.0336163739333525	4.03294131762022	1.20448524102461	0.229178239530885	0.809458780056136	Junction	Hippocampus
chr7:87182338-87184396(+)	ENSG00000135164.18	ENSG00000135164	DMTF1	0.0369011159603426	3.33704655200363	1.20448403772368	0.229178703778039	0.809458780056136	Junction	Hippocampus
chr1:180015971-180019948(+)	ENSG00000135837.15	ENSG00000135837	CEP350	0.0357925561303345	2.70069979655428	1.20448315887703	0.229179042847474	0.809458780056136	Junction	Hippocampus
chr3:113626216-113627645(+)	ENSG00000072858.10	ENSG00000072858	SIDT1	-0.110224503248841	-0.680016184892902	-1.20447291815806	0.229182993864427	0.809458780056136	Junction	Hippocampus
chr9:8504406-8507300(-)	ENSG00000153707.16	ENSG00000153707	PTPRD	0.0395045875628185	3.83489553284529	1.20446928285319	0.229184396429142	0.809458780056136	Junction	Hippocampus
chr12:112235785-112236944(-)	ENSG00000173064.11	ENSG00000173064	HECTD4	-0.0782668653885215	2.51630872780226	-1.20445493905475	0.229189930579323	0.809458780056136	Junction	Hippocampus
chrX:118624656-118627503(+)	ENSG00000147251.15	ENSG00000147251	DOCK11	-0.0756071040669133	0.256873945155221	-1.20445365899595	0.229190424458559	0.809458780056136	Junction	Hippocampus
chr13:100515568-100527674(+)	ENSG00000175198.15	ENSG00000175198	PCCA	-0.0602869393164032	1.27149294997958	-1.20443828772612	0.229196355144739	0.809458780056136	Junction	Hippocampus
chr22:24067182-24070799(+)	ENSG00000099991.17	ENSG00000099991	CABIN1	-0.0662854002745968	0.896913027181962	-1.20443230194422	0.229198664664409	0.809458780056136	Junction	Hippocampus
chr19:50252754-50257298(+)	ENSG00000105357.15	ENSG00000105357	MYH14	0.0718169100971415	0.136596855945174	1.20440558163958	0.229208974475916	0.809458780056136	Junction	Hippocampus
chrX:63655738-63665885(-)	ENSG00000131089.14	ENSG00000131089	ARHGEF9	0.0352901637330035	4.34608036020491	1.20440404458881	0.229209567544495	0.809458780056136	Junction	Hippocampus
chr12:76369302-76369636(-)	ENSG00000091039.16	ENSG00000091039	OSBPL8	0.0383017985430343	3.34753105931519	1.20439916819887	0.229211449098996	0.809458780056136	Junction	Hippocampus
chr8:133248772-133250439(-)	ENSG00000104419.14	ENSG00000104419	NDRG1	-0.048387307195855	4.34198915377438	-1.20437978516912	0.229218928147947	0.809458780056136	Junction	Hippocampus
chr9:20978455-20981425(+)	ENSG00000188352.12	ENSG00000188352	FOCAD	0.0698636189639509	2.47485970108796	1.20436057657077	0.229226340063619	0.809458780056136	Junction	Hippocampus
chr9:42667696-42668782(-)	ENSG00000216829.6	ENSG00000216829	RP11-175I6.1	0.285193280601619	-0.95831426353453	1.20433954126082	0.229234457038859	0.809458780056136	Junction	Hippocampus
chr6:131589597-131590321(-)	ENSG00000112282.17	ENSG00000112282	MED23	-0.0494874495168763	1.4679727809794	-1.20432877738961	0.229238610614316	0.809458780056136	Junction	Hippocampus
chr1:231702025-231749925(+)	ENSG00000270106.5	ENSG00000270106	TSNAX-DISC1	0.0671192641152693	1.12510632311953	1.20432781173501	0.229238983244893	0.809458780056136	Junction	Hippocampus
chr1:145855827-145856067(-)	ENSG00000131788.15	ENSG00000131788	PIAS3	0.0705340685307341	0.336200928897898	1.20432536743166	0.229239926464172	0.809458780056136	Junction	Hippocampus
chr1:81970535-81971851(+)	ENSG00000117114.19	ENSG00000117114	ADGRL2	0.0810182428937887	1.45019418483833	1.20431322250727	0.229244613045869	0.809458780056136	Junction	Hippocampus
chr1:39083418-39084166(+)	ENSG00000127603.23	ENSG00000127603	MACF1	-0.0901020482176826	-0.277644179043397	-1.20428365205264	0.229256024218461	0.809458780056136	Junction	Hippocampus
chr11:100979050-100987512(+)	ENSG00000165895.17	ENSG00000165895	ARHGAP42	0.0952939363606443	-0.345518912621866	1.20428062836375	0.229257191076141	0.809458780056136	Junction	Hippocampus
chr3:120411984-120415922(-)	ENSG00000163430.10	ENSG00000163430	FSTL1	0.0649888740828946	1.88843113647758	1.20427610502121	0.229258936666094	0.809458780056136	Junction	Hippocampus
chrX:30720996-30724100(+)	ENSG00000198814.12	ENSG00000198814	GK	-0.0871118205826195	-0.039780324315318	-1.20421074728401	0.229284159740226	0.809479968896672	Junction	Hippocampus
chr11:63659253-63671289(-)	ENSG00000184743.12	ENSG00000184743	ATL3	-0.0780993971712371	0.670143550139342	-1.20420624050475	0.229285899084466	0.809479968896672	Junction	Hippocampus
chr3:105541766-105545222(+)	ENSG00000170017.12	ENSG00000170017	ALCAM	-0.045545161363055	3.41223243057244	-1.20419814710607	0.229289022670555	0.809479968896672	Junction	Hippocampus
chr12:27003391-27014077(-)	ENSG00000064115.10	ENSG00000064115	TM7SF3	0.070520064796509	0.620180850178914	1.20418864773397	0.229292688920258	0.809479968896672	Junction	Hippocampus
chr11:120406838-120407737(+)	ENSG00000196914.8	ENSG00000196914	ARHGEF12	-0.131599776378801	-0.353085859561055	-1.20417388688986	0.229298385899939	0.809479968896672	Junction	Hippocampus
chr2:100964177-100964860(+)	ENSG00000170485.16	ENSG00000170485	NPAS2	-0.0716259325568029	0.764762699250672	-1.2041720948658	0.229299077542382	0.809479968896672	Junction	Hippocampus
chr10:122242002-122248642(+)	ENSG00000138162.18	ENSG00000138162	TACC2	0.0617849699023777	1.53610987011207	1.20414388120165	0.229309966971905	0.809495580671409	Junction	Hippocampus
chr22:20976767-20976866(+)	ENSG00000183773.15	ENSG00000183773	AIFM3	0.0769755617535493	2.26832673799726	1.20413115236123	0.229314879953878	0.809495580671409	Junction	Hippocampus
chr9:334385-336581(+)	ENSG00000107099.15	ENSG00000107099	DOCK8	0.0956406471159609	0.242283413325884	1.20409512351021	0.229328786506206	0.809524584693203	Junction	Hippocampus
chr12:132045901-132050322(+)	ENSG00000183495.13	ENSG00000183495	EP400	-0.0440224983448437	2.18836487282961	-1.20402482662566	0.229355921698685	0.809585072990024	Junction	Hippocampus
chr16:46707764-46709538(-)	ENSG00000140795.12	ENSG00000140795	MYLK3	-0.165878493696744	-0.930549591360993	-1.20398943929024	0.229369582377751	0.809585072990024	Junction	Hippocampus
chr17:57675127-57676986(+)	ENSG00000153944.10	ENSG00000153944	MSI2	-0.0508660035184398	1.98244815940499	-1.20395090626937	0.229384458056337	0.809585072990024	Junction	Hippocampus
chr16:18838467-18838550(-)	ENSG00000157106.16	ENSG00000157106	SMG1	-0.0498433870839375	1.80276528341147	-1.20394510731609	0.229386696802808	0.809585072990024	Junction	Hippocampus
chr6:158071795-158074579(+)	ENSG00000078269.13	ENSG00000078269	SYNJ2	0.0679427404518347	1.79535429890042	1.20394127817117	0.229388175092748	0.809585072990024	Junction	Hippocampus
chr8:65719496-65723540(-)	ENSG00000205268.10	ENSG00000205268	PDE7A	0.0671767760500287	0.715484948619704	1.20390861680466	0.22940078470399	0.809585072990024	Junction	Hippocampus
chr4:26637286-26638770(+)	ENSG00000109680.10	ENSG00000109680	TBC1D19	-0.0521808117933552	1.92814794678889	-1.20390330788536	0.229402834371348	0.809585072990024	Junction	Hippocampus
chr2:203396968-203402575(+)	ENSG00000138443.15	ENSG00000138443	ABI2	0.0526596445450882	2.65092108028036	1.20389774478359	0.229404982187501	0.809585072990024	Junction	Hippocampus
chr4:127684487-127687677(+)	ENSG00000164066.12	ENSG00000164066	INTU	-0.0669683601481705	0.972524039344268	-1.20389072272692	0.229407693301101	0.809585072990024	Junction	Hippocampus
chrX:134475365-134486464(+)	ENSG00000165704.14	ENSG00000165704	HPRT1	-0.0444432297068956	3.81565910881721	-1.20385616035441	0.229421037662338	0.809585072990024	Junction	Hippocampus
chr7:107580302-107580758(+)	ENSG00000075790.10	ENSG00000075790	BCAP29	0.0576876913106798	2.13134419048735	1.20385315251632	0.229422198999989	0.809585072990024	Junction	Hippocampus
chr5:73846476-73848975(+)	ENSG00000214944.9	ENSG00000214944	ARHGEF28	-0.0744267118537115	0.669644402459737	-1.20385235579041	0.229422506619578	0.809585072990024	Junction	Hippocampus
chr2:238257087-238258275(-)	ENSG00000132326.11	ENSG00000132326	PER2	-0.0862751544867679	0.297989761394103	-1.20382236795515	0.229434085276879	0.809585072990024	Junction	Hippocampus
chrX:118609350-118610271(+)	ENSG00000147251.15	ENSG00000147251	DOCK11	-0.0922308541216044	0.384460287476803	-1.20380038872704	0.229442571981522	0.809585072990024	Junction	Hippocampus
chr1:236017274-236024069(-)	ENSG00000116962.14	ENSG00000116962	NID1	-0.124007636735693	-0.692978784902016	-1.20379949121756	0.229442918536124	0.809585072990024	Junction	Hippocampus
chrX:16829771-16832622(+)	ENSG00000086712.12	ENSG00000086712	TXLNG	-0.0660733786011103	1.02634663725501	-1.20375933342687	0.229458425013681	0.809585072990024	Junction	Hippocampus
chr12:98706611-98708584(+)	ENSG00000120868.13	ENSG00000120868	APAF1	-0.0946513871542733	-0.374483642942466	-1.20375903446666	0.229458540456601	0.809585072990024	Junction	Hippocampus
chr3:129492195-129495445(+)	ENSG00000163913.11	ENSG00000163913	IFT122	-0.0688506789121718	1.00738710894952	-1.20374723894623	0.229463095307551	0.809585072990024	Junction	Hippocampus
chr2:84785757-84787163(+)	ENSG00000115423.18	ENSG00000115423	DNAH6	0.112001095355045	-0.819201832619956	1.20373450456518	0.2294680127729	0.809585072990024	Junction	Hippocampus
chr1:198752372-198752593(+)	ENSG00000081237.18	ENSG00000081237	PTPRC	-0.0902177394300256	0.578164321634719	-1.20373355445038	0.229468379669026	0.809585072990024	Junction	Hippocampus
chr18:49856891-49863226(-)	ENSG00000167306.19	ENSG00000167306	MYO5B	-0.139256619221258	-0.967717583690607	-1.20370746938395	0.229478452836274	0.809585072990024	Junction	Hippocampus
chr3:195965543-195967513(-)	ENSG00000185485.14	ENSG00000185485	SDHAP1	-0.109052449377106	0.267264507599565	-1.20364431041379	0.229502843995199	0.809585072990024	Junction	Hippocampus
chr11:122935076-122946497(+)	ENSG00000109944.10	ENSG00000109944	C11orf63	0.0956912991163628	-0.737218105543564	1.20361651863359	0.229513577399911	0.809585072990024	Junction	Hippocampus
chr16:66379548-66386808(+)	ENSG00000179776.17	ENSG00000179776	CDH5	-0.10298258740031	0.0958266195431011	-1.20361374384971	0.229514649063021	0.809585072990024	Junction	Hippocampus
chr2:60948186-60952996(-)	ENSG00000162927.13	ENSG00000162927	PUS10	0.109180358737965	-0.345594330913711	1.20360540720634	0.229517868821103	0.809585072990024	Junction	Hippocampus
chr3:43343479-43347338(+)	ENSG00000163788.13	ENSG00000163788	SNRK	0.0557782321705568	2.09240343943221	1.20359414222037	0.229522219607786	0.809585072990024	Junction	Hippocampus
chr20:18298063-18298288(+)	ENSG00000125846.15	ENSG00000125846	ZNF133	0.0994060357451991	-0.365584554557528	1.20358898808762	0.22952421026747	0.809585072990024	Junction	Hippocampus
chr9:87728810-87729572(+)	ENSG00000135047.14	ENSG00000135047	CTSL	-0.0510923567380876	2.84987879415167	-1.20356327139189	0.229534142906356	0.809585072990024	Junction	Hippocampus
chr17:50461371-50461632(+)	ENSG00000167107.12	ENSG00000167107	ACSF2	0.102228888931669	-0.592061690596595	1.2035551173904	0.229537292315671	0.809585072990024	Junction	Hippocampus
chr2:169233589-169235839(-)	ENSG00000081479.12	ENSG00000081479	LRP2	0.126820932693982	-0.203491291429444	1.20354723388175	0.229540337278925	0.809585072990024	Junction	Hippocampus
chr10:124408966-124418872(-)	ENSG00000065154.11	ENSG00000065154	OAT	-0.127581054213692	-1.08058514608639	-1.20354542885592	0.229541034464603	0.809585072990024	Junction	Hippocampus
chr7:98949582-98949659(+)	ENSG00000196367.12	ENSG00000196367	TRRAP	-0.0574929307295529	0.697364659124331	-1.20353561430014	0.229544825333081	0.809585072990024	Junction	Hippocampus
chr8:68521972-68532982(+)	ENSG00000165084.15	ENSG00000165084	C8orf34	0.0573404550920166	2.00150516925735	1.20352628511892	0.229548428767282	0.809585072990024	Junction	Hippocampus
chr22:41170572-41172498(+)	ENSG00000100393.11	ENSG00000100393	EP300	-0.0454610366217819	2.33801885299621	-1.20352036443818	0.229550715675263	0.809585072990024	Junction	Hippocampus
chr6:32849119-32850319(-)	ENSG00000168394.10	ENSG00000168394	TAP1	-0.0933190123059942	0.392520899869527	-1.2035176211073	0.229551775313206	0.809585072990024	Junction	Hippocampus
chrX:38072163-38073592(+)	ENSG00000147041.11	ENSG00000147041	SYTL5	-0.125764769738589	-0.48145416866612	-1.20350944154624	0.229554934768094	0.809585072990024	Junction	Hippocampus
chr14:24065751-24066397(+)	ENSG00000186648.14	ENSG00000186648	CARMIL3	0.107014953716004	-0.180783765826353	1.20350544779512	0.229556477414294	0.809585072990024	Junction	Hippocampus
chr17:60226232-60236137(-)	ENSG00000170832.12	ENSG00000170832	USP32	0.0372113764369931	3.27960966152168	1.2034596644115	0.229574162461203	0.80962078533937	Junction	Hippocampus
chr5:96790644-96792060(-)	ENSG00000164307.12	ENSG00000164307	ERAP1	-0.0638190069084059	1.28371597573216	-1.20343200248819	0.22958484808482	0.80962078533937	Junction	Hippocampus
chr1:196326890-196331155(-)	ENSG00000162687.16	ENSG00000162687	KCNT2	-0.0608382465456486	1.53147017843339	-1.20342734674883	0.229586646602018	0.80962078533937	Junction	Hippocampus
chr14:90312544-90316577(-)	ENSG00000119720.17	ENSG00000119720	NRDE2	0.059764670328655	1.11119887541936	1.20341566227269	0.229591160372227	0.80962078533937	Junction	Hippocampus
chr19:54145818-54145909(+)	ENSG00000088038.17	ENSG00000088038	CNOT3	0.056510690373814	0.781772426495114	1.20340077395707	0.229596911893127	0.80962078533937	Junction	Hippocampus
chr11:20080210-20083006(+)	ENSG00000166833.19	ENSG00000166833	NAV2	-0.076262737961986	0.526470868849453	-1.20339084090796	0.22960074919704	0.80962078533937	Junction	Hippocampus
chr6:147382999-147384713(+)	ENSG00000164506.14	ENSG00000164506	STXBP5	0.0496695318831255	2.63465576179432	1.20335717909487	0.229613753662215	0.809646573755888	Junction	Hippocampus
chr13:98213414-98343761(+)	ENSG00000152767.16	ENSG00000152767	FARP1	0.0594579529887594	2.39148198790175	1.20331738047649	0.229629129619351	0.809655539769052	Junction	Hippocampus
chr21:46398256-46399589(+)	ENSG00000160299.16	ENSG00000160299	PCNT	-0.0763797223551387	0.616848526835845	-1.20331064358969	0.229631732447884	0.809655539769052	Junction	Hippocampus
chr3:47412628-47412705(+)	ENSG00000076201.14	ENSG00000076201	PTPN23	0.0671241828928633	0.791754032819782	1.20330640531257	0.229633369937381	0.809655539769052	Junction	Hippocampus
chr3:64685339-64799464(+)	ENSG00000241684.5	ENSG00000241684	ADAMTS9-AS2	0.155449337718254	-0.932935554461925	1.20327747412616	0.229644547936552	0.80967488506056	Junction	Hippocampus
chr12:108977497-108978577(-)	ENSG00000166111.9	ENSG00000166111	SVOP	0.0577741780317493	2.40509733666465	1.20318715143574	0.229679447967847	0.809771769290875	Junction	Hippocampus
chr3:49101442-49101619(-)	ENSG00000172053.16	ENSG00000172053	QARS	0.048700128806385	1.51944887980548	1.2031559148312	0.229691518446485	0.809771769290875	Junction	Hippocampus
chr4:4434859-4438393(-)	ENSG00000168818.9	ENSG00000168818	STX18	-0.0436320293338049	2.13940408598846	-1.20315051546909	0.229693604919092	0.809771769290875	Junction	Hippocampus
chr16:67164935-67165521(+)	ENSG00000265690.7	ENSG00000265690	RP11-5A19.5	0.101468372396473	-0.269172171211633	1.20314743639508	0.22969479477007	0.809771769290875	Junction	Hippocampus
chr14:96442819-96446516(+)	ENSG00000140057.8	ENSG00000140057	AK7	0.107245746343033	-0.645342316197653	1.20312838302081	0.229702157690696	0.809777659865367	Junction	Hippocampus
chr18:5489195-5540339(-)	ENSG00000082397.17	ENSG00000082397	EPB41L3	0.193861290097689	-1.08540613883763	1.20307319625086	0.229723484828146	0.809809988056525	Junction	Hippocampus
chr2:231215002-231216637(+)	ENSG00000135931.17	ENSG00000135931	ARMC9	0.0563971210675824	1.64102002375882	1.20301767695552	0.229744941898424	0.809809988056525	Junction	Hippocampus
chr17:74988123-74999503(+)	ENSG00000109089.7	ENSG00000109089	CDR2L	0.0918552593754515	0.0220666692053669	1.20299790053908	0.229752585423993	0.809809988056525	Junction	Hippocampus
chr6:79208577-79214971(-)	ENSG00000118418.14	ENSG00000118418	HMGN3	0.0352882842078051	3.99923691176436	1.20299155414301	0.229755038325512	0.809809988056525	Junction	Hippocampus
chr4:145117415-145119931(+)	ENSG00000164163.10	ENSG00000164163	ABCE1	-0.038559480331346	2.30414999003324	-1.20299120785771	0.229755172166381	0.809809988056525	Junction	Hippocampus
chr18:23016925-23022128(+)	ENSG00000101773.17	ENSG00000101773	RBBP8	0.111774397524983	-0.0639956596086782	1.20298789364586	0.229756453127379	0.809809988056525	Junction	Hippocampus
chr11:66268694-66271796(+)	ENSG00000174903.15	ENSG00000174903	RAB1B	0.0419939411033391	3.24312947314651	1.20298489950667	0.229757610382929	0.809809988056525	Junction	Hippocampus
chr1:23863272-23865490(-)	ENSG00000179163.11	ENSG00000179163	FUCA1	0.0708111427055149	1.02227678147919	1.20297450204996	0.229761629104349	0.809809988056525	Junction	Hippocampus
chr17:47170043-47171916(-)	ENSG00000004897.11	ENSG00000004897	CDC27	0.0300735974895078	3.14235131844043	1.20294162192606	0.229774337932811	0.809809988056525	Junction	Hippocampus
chr2:1886608-1887487(-)	ENSG00000186487.17	ENSG00000186487	MYT1L	0.0373723743690859	3.49506833357722	1.20293760257521	0.229775891527103	0.809809988056525	Junction	Hippocampus
chr22:41604154-41607261(-)	ENSG00000100418.7	ENSG00000100418	DESI1	-0.0490211545422714	2.03694856305533	-1.20293733563815	0.22977599470619	0.809809988056525	Junction	Hippocampus
chr1:52404880-52405679(+)	ENSG00000134748.12	ENSG00000134748	PRPF38A	-0.0407403886057785	2.21756554601838	-1.20292791753727	0.229779635102645	0.809809988056525	Junction	Hippocampus
chr12:88035739-88042824(+)	ENSG00000133641.17	ENSG00000133641	C12orf29	-0.0673824030018787	0.537150305888783	-1.20286306205119	0.229804704935622	0.80983301014581	Junction	Hippocampus
chr17:31940487-31947616(+)	ENSG00000178691.10	ENSG00000178691	SUZ12	-0.0588287915937447	1.87660337339267	-1.20286255440872	0.229804901172094	0.80983301014581	Junction	Hippocampus
chr2:199939071-199940088(-)	ENSG00000162971.10	ENSG00000162971	TYW5	-0.0972060460270039	-0.44707554788083	-1.20284140731377	0.229813075990964	0.80983301014581	Junction	Hippocampus
chr16:19038048-19040288(+)	ENSG00000170537.12	ENSG00000170537	TMC7	0.0744850619581441	0.856206378488846	1.20284092337514	0.229813263069236	0.80983301014581	Junction	Hippocampus
chr1:29260904-29275447(+)	ENSG00000060656.19	ENSG00000060656	PTPRU	0.0916225188179144	0.614170846523928	1.20283738830753	0.229814629639101	0.80983301014581	Junction	Hippocampus
chr6:90516682-90518446(-)	ENSG00000135341.17	ENSG00000135341	MAP3K7	-0.0373096632483145	2.65761776734391	-1.20279691801722	0.229830274867752	0.809848556801943	Junction	Hippocampus
chr11:46645420-46645869(+)	ENSG00000175224.16	ENSG00000175224	ATG13	-0.0391040409927116	3.24261869085478	-1.20278387599161	0.229835316888208	0.809848556801943	Junction	Hippocampus
chr3:28326951-28332368(-)	ENSG00000163512.13	ENSG00000163512	AZI2	0.0420300200251847	2.50505800710162	1.20278078796224	0.229836510725619	0.809848556801943	Junction	Hippocampus
chr2:108670848-108672324(+)	ENSG00000169756.16	ENSG00000169756	LIMS1	-0.127379549894723	-0.545981816495336	-1.20275637156345	0.229845950302914	0.809848556801943	Junction	Hippocampus
chr3:62399586-62403080(-)	ENSG00000163618.17	ENSG00000163618	CADPS	0.0404335271481432	4.26983911465201	1.20275036404559	0.229848272900357	0.809848556801943	Junction	Hippocampus
chr12:133144526-133151027(+)	ENSG00000256223.5	ENSG00000256223	ZNF10	-0.0733302728007077	0.400861331103727	-1.20272820557548	0.229856839845637	0.809848556801943	Junction	Hippocampus
chr10:73530836-73536268(-)	ENSG00000166348.18	ENSG00000166348	USP54	-0.0614778782142682	1.0787767394094	-1.20272290493625	0.229858889221563	0.809848556801943	Junction	Hippocampus
chr11:26553346-26559718(+)	ENSG00000134343.12	ENSG00000134343	ANO3	0.0833302334119071	2.32667777635855	1.20270561280508	0.229865574935621	0.809852055924123	Junction	Hippocampus
chr7:122129538-122133516(-)	ENSG00000008311.14	ENSG00000008311	AASS	-0.0447303059091885	1.96768714658304	-1.20266844504592	0.229879945699744	0.809869600311157	Junction	Hippocampus
chr12:125124770-125124901(+)	ENSG00000081760.16	ENSG00000081760	AACS	0.0615703209863623	1.50570896724382	1.20266328712483	0.229881940039821	0.809869600311157	Junction	Hippocampus
chr1:32216282-32216383(-)	ENSG00000160055.19	ENSG00000160055	TMEM234	0.108435878121505	-0.282434653382077	1.20263616118296	0.229892428645793	0.809886495834727	Junction	Hippocampus
chr3:193648872-193654861(+)	ENSG00000198836.8	ENSG00000198836	OPA1	0.024341419553559	3.68639181737886	1.20258378695234	0.22991268080516	0.809887111127699	Junction	Hippocampus
chr10:92474962-92475883(-)	ENSG00000119912.15	ENSG00000119912	IDE	0.0726257366325783	0.415918362098463	1.20256928915273	0.229918287064891	0.809887111127699	Junction	Hippocampus
chr14:59974709-59977224(+)	ENSG00000131951.10	ENSG00000131951	LRRC9	0.142707370945739	-1.31232892757559	1.20256069513945	0.229921610392573	0.809887111127699	Junction	Hippocampus
chr12:56138273-56138403(+)	ENSG00000139641.12	ENSG00000139641	ESYT1	0.0933081218318284	0.135072289991207	1.20253696214776	0.229930788181449	0.809887111127699	Junction	Hippocampus
chr9:19276480-19286768(+)	ENSG00000137145.20	ENSG00000137145	DENND4C	0.0465135726970255	1.83359059554384	1.20253162520608	0.22993285206702	0.809887111127699	Junction	Hippocampus
chr16:50079019-50083936(+)	ENSG00000155393.12	ENSG00000155393	HEATR3	-0.0511403732394975	1.6435358331618	-1.20253061673546	0.229933242061146	0.809887111127699	Junction	Hippocampus
chr21:36057205-36057383(-)	ENSG00000185917.13	ENSG00000185917	SETD4	-0.0781097999843681	0.440639989137328	-1.20251963988135	0.229937487042928	0.809887111127699	Junction	Hippocampus
chr17:9969763-9981803(-)	ENSG00000007237.18	ENSG00000007237	GAS7	0.043779573094953	4.01292949561996	1.20249458983767	0.229947174634531	0.809887111127699	Junction	Hippocampus
chr16:47086340-47109482(-)	ENSG00000171208.9	ENSG00000171208	NETO2	0.0636259908374558	1.36384141920208	1.20249119776205	0.229948486472746	0.809887111127699	Junction	Hippocampus
chr3:101724720-101726593(+)	ENSG00000182504.10	ENSG00000182504	CEP97	0.0592730289513539	1.72800494889684	1.20248849594726	0.22994953136598	0.809887111127699	Junction	Hippocampus
chr9:109087343-109090921(-)	ENSG00000106771.12	ENSG00000106771	TMEM245	0.0462724300780814	2.69952232480324	1.20244085066576	0.229967958142528	0.809911407863695	Junction	Hippocampus
chr3:100261072-100279648(+)	ENSG00000036054.12	ENSG00000036054	TBC1D23	-0.0468054922181094	1.78232583071998	-1.20243397332926	0.229970618034296	0.809911407863695	Junction	Hippocampus
chr2:63856434-63857828(+)	ENSG00000169764.14	ENSG00000169764	UGP2	-0.0501332902106813	4.33613461976722	-1.20242649906865	0.229973508818485	0.809911407863695	Junction	Hippocampus
chr3:154254825-154255330(+)	ENSG00000114790.12	ENSG00000114790	ARHGEF26	-0.0724758567103934	0.612291388776234	-1.20240186776689	0.22998303553345	0.809924909032015	Junction	Hippocampus
chr9:122823198-122826615(-)	ENSG00000136940.13	ENSG00000136940	PDCL	-0.0437286839720709	1.86770191343422	-1.20234784952878	0.230003929299713	0.809978439571852	Junction	Hippocampus
chr18:34864063-34866110(+)	ENSG00000134769.21	ENSG00000134769	DTNA	-0.0754475566701124	2.75858749665112	-1.20233176665668	0.230010150271127	0.809980297243048	Junction	Hippocampus
chr14:58247833-58252118(+)	ENSG00000100567.12	ENSG00000100567	PSMA3	-0.0373421307294636	2.57035995809804	-1.20231285138821	0.230017466987725	0.809986013391303	Junction	Hippocampus
chr10:96192093-96196907(-)	ENSG00000095585.16	ENSG00000095585	BLNK	0.13651624493127	-0.587153043588634	1.20228870836051	0.230026806123396	0.809998850848864	Junction	Hippocampus
chrX:1421843-1425524(-)	ENSG00000169093.15	ENSG00000169093	ASMTL	0.178266432154775	1.03513142444016	1.20224970587594	0.230041893846017	0.81001868838436	Junction	Hippocampus
chr4:127811637-127818324(+)	ENSG00000164070.11	ENSG00000164070	HSPA4L	-0.0614690149043632	3.24139166492859	-1.20223337658326	0.230048210880078	0.81001868838436	Junction	Hippocampus
chr12:57727583-57727680(-)	ENSG00000135439.11	ENSG00000135439	AGAP2	-0.0425189782663432	4.67382507213431	-1.20222999036903	0.230049520862346	0.81001868838436	Junction	Hippocampus
chr13:36872916-36879277(-)	ENSG00000120693.13	ENSG00000120693	SMAD9	0.0855327063658155	0.766300347781829	1.20220574794548	0.230058899380531	0.810031662427204	Junction	Hippocampus
chr2:151814317-151815138(-)	ENSG00000162980.16	ENSG00000162980	ARL5A	-0.0490573024266388	2.38686596424168	-1.20216249554279	0.230075632851183	0.810070531791653	Junction	Hippocampus
chr7:88114648-88116744(+)	ENSG00000008277.14	ENSG00000008277	ADAM22	-0.043264684580083	3.27993719807131	-1.20214529860126	0.230082286237861	0.810073909263971	Junction	Hippocampus
chr2:227550107-227551958(+)	ENSG00000173744.17	ENSG00000173744	AGFG1	0.0529643949482209	2.16894335345597	1.20210711341642	0.230097060332836	0.810090262749384	Junction	Hippocampus
chrX:135998969-136002107(+)	ENSG00000198689.10	ENSG00000198689	SLC9A6	0.0482545395657408	3.46983960229495	1.20209842253213	0.230100422986802	0.810090262749384	Junction	Hippocampus
chr22:29549159-29553670(-)	ENSG00000100296.13	ENSG00000100296	THOC5	0.0525070556752741	1.65859919691981	1.20206390726188	0.230113777890283	0.810090262749384	Junction	Hippocampus
chr5:134632196-134632727(-)	ENSG00000152700.13	ENSG00000152700	SAR1B	0.0952406495583601	-0.0201231586388727	1.20206314560006	0.230114072604343	0.810090262749384	Junction	Hippocampus
chr2:25275544-25282440(-)	ENSG00000119772.16	ENSG00000119772	DNMT3A	0.0636443352259871	0.559071963635392	1.20205970931197	0.230115402229839	0.810090262749384	Junction	Hippocampus
chr11:116757951-116758268(-)	ENSG00000137656.11	ENSG00000137656	BUD13	0.0819863243126721	0.372723435738505	1.2020343709341	0.23012520674398	0.810104069720097	Junction	Hippocampus
chr7:92105764-92107292(+)	ENSG00000127914.16	ENSG00000127914	AKAP9	0.0394009507421396	2.26752920860685	1.2020063939769	0.230136032585038	0.810104069720097	Junction	Hippocampus
chr14:81526965-81527700(-)	ENSG00000071537.13	ENSG00000071537	SEL1L	-0.0500531588546562	1.89143716471857	-1.20200314964894	0.230137288019532	0.810104069720097	Junction	Hippocampus
chr10:17987652-17991150(+)	ENSG00000148482.11	ENSG00000148482	SLC39A12	0.106778043593207	2.72357595887871	1.20198200375803	0.230145470814196	0.810104069720097	Junction	Hippocampus
chr6:29632386-29632849(-)	ENSG00000204681.10	ENSG00000204681	GABBR1	0.14380812709101	-0.230794796802886	1.20197246090882	0.23014916366471	0.810104069720097	Junction	Hippocampus
chr2:238082210-238083247(+)	ENSG00000258984.5	ENSG00000258984	UBE2F-SCLY	0.100338548060556	-0.434971592417908	1.20194593817018	0.230159427541589	0.810104069720097	Junction	Hippocampus
chr12:57951896-57953605(+)	ENSG00000166896.7	ENSG00000166896	ATP23	-0.0766658386247349	0.28821977267329	-1.20193580310731	0.230163349735593	0.810104069720097	Junction	Hippocampus
chr4:73118851-73120161(-)	ENSG00000132466.17	ENSG00000132466	ANKRD17	-0.0305081623104342	3.18721394067487	-1.20193185171059	0.230164878909685	0.810104069720097	Junction	Hippocampus
chr13:23869449-23870012(-)	ENSG00000027001.9	ENSG00000027001	MIPEP	-0.0901412057804041	1.35008420296785	-1.2018958899593	0.230178796291248	0.81012030000689	Junction	Hippocampus
chr7:122004661-122010333(+)	ENSG00000106278.11	ENSG00000106278	PTPRZ1	-0.0531975085421549	4.7469070828952	-1.20189050819798	0.230180879112069	0.81012030000689	Junction	Hippocampus
chr18:3880141-4005115(-)	ENSG00000170579.15	ENSG00000170579	DLGAP1	-0.0595045257901482	2.2488245905598	-1.20185286898305	0.230195446418267	0.810139277336515	Junction	Hippocampus
chr7:151234275-151235047(+)	ENSG00000033100.15	ENSG00000033100	CHPF2	-0.0433138552169355	1.83955951947971	-1.20184505657761	0.23019847009469	0.810139277336515	Junction	Hippocampus
chr1:94499615-94506537(+)	ENSG00000117528.11	ENSG00000117528	ABCD3	-0.0331624445215563	2.92575659158108	-1.20183243561973	0.230203354910404	0.810139277336515	Junction	Hippocampus
chr11:48156120-48159929(+)	ENSG00000149177.12	ENSG00000149177	PTPRJ	0.0406721529039593	2.56949659516305	1.20175598299236	0.230232946718298	0.810184029765904	Junction	Hippocampus
chr2:237753480-237756094(+)	ENSG00000124831.18	ENSG00000124831	LRRFIP1	-0.0475949879146175	2.94007053016042	-1.20174993545804	0.230235287597102	0.810184029765904	Junction	Hippocampus
chr2:181916428-181918597(+)	ENSG00000138434.16	ENSG00000138434	SSFA2	0.0523248645780723	2.25481319154419	1.20172466461774	0.230245069614558	0.810184029765904	Junction	Hippocampus
chr21:46001387-46001960(+)	ENSG00000142156.14	ENSG00000142156	COL6A1	-0.0654573277520096	1.2429274122986	-1.20172051010408	0.230246677801792	0.810184029765904	Junction	Hippocampus
chr2:87017689-87022160(-)	ENSG00000183281.14	ENSG00000183281	PLGLB1	0.121710725947618	-0.733953045054827	1.20169928821245	0.23025489279344	0.810184029765904	Junction	Hippocampus
chr18:691107-691203(-)	ENSG00000132199.18	ENSG00000132199	ENOSF1	0.102305472494312	0.646548501451774	1.20169676522019	0.230255869457351	0.810184029765904	Junction	Hippocampus
chr1:31269241-31271378(-)	ENSG00000060688.12	ENSG00000060688	SNRNP40	-0.0481073974952973	1.49604858140137	-1.20169395219215	0.230256958399162	0.810184029765904	Junction	Hippocampus
chr7:55400105-55401173(+)	ENSG00000132434.9	ENSG00000132434	LANCL2	0.0462663172238725	3.16442295171698	1.20168160672438	0.230261737455101	0.810184029765904	Junction	Hippocampus
chr20:277384-278329(-)	ENSG00000196476.11	ENSG00000196476	C20orf96	0.0651191908580219	0.936152431667797	1.20162875465198	0.230282197829529	0.810184029765904	Junction	Hippocampus
chr3:58099736-58102202(+)	ENSG00000136068.14	ENSG00000136068	FLNB	-0.0761238101091267	0.318709544751707	-1.20162729699039	0.230282762145601	0.810184029765904	Junction	Hippocampus
chr1:113757756-113758658(-)	ENSG00000116793.15	ENSG00000116793	PHTF1	0.0520559019344039	2.27895834587387	1.20162575451609	0.230283359296964	0.810184029765904	Junction	Hippocampus
chr4:73092301-73094078(-)	ENSG00000132466.17	ENSG00000132466	ANKRD17	0.0307541318786332	3.18209254987844	1.20162304008272	0.230284410161627	0.810184029765904	Junction	Hippocampus
chr18:63391077-63393408(-)	ENSG00000119541.9	ENSG00000119541	VPS4B	-0.0416915479423923	2.19816792204707	-1.20159634974784	0.230294743229625	0.810194660097395	Junction	Hippocampus
chr10:26755742-26765217(-)	ENSG00000136754.16	ENSG00000136754	ABI1	0.10430822014268	0.959449703630684	1.20155609130168	0.230310329769704	0.810194660097395	Junction	Hippocampus
chr10:122489627-122506690(+)	ENSG00000166033.11	ENSG00000166033	HTRA1	-0.0402316377611071	4.63365371082577	-1.20154340113113	0.230315243077474	0.810194660097395	Junction	Hippocampus
chrX:65736926-65737177(+)	ENSG00000147065.16	ENSG00000147065	MSN	-0.0531552690354134	3.39031462468387	-1.20153521410309	0.230318412923954	0.810194660097395	Junction	Hippocampus
chr12:96663933-96679599(+)	ENSG00000188596.10	ENSG00000188596	CFAP54	-0.0878093668470114	0.038508863825829	-1.20149573708955	0.230333698037266	0.810194660097395	Junction	Hippocampus
chr12:111747187-111747294(+)	ENSG00000111271.14	ENSG00000111271	ACAD10	0.0633493898586784	0.525592053388807	1.20148094458039	0.230339425738558	0.810194660097395	Junction	Hippocampus
chr2:42723036-42753373(+)	ENSG00000057935.13	ENSG00000057935	MTA3	0.0428591274336047	2.55672094382057	1.20147649080293	0.230341150273675	0.810194660097395	Junction	Hippocampus
chr5:146153228-146153733(-)	ENSG00000133706.17	ENSG00000133706	LARS	-0.0308184606242267	3.27180701508898	-1.20143993174923	0.230355306554273	0.810194660097395	Junction	Hippocampus
chr4:1806935-1807115(+)	ENSG00000068078.17	ENSG00000068078	FGFR3	-0.0572258538321352	3.22603463031245	-1.20142790544212	0.230359963478448	0.810194660097395	Junction	Hippocampus
chr7:139613324-139614285(-)	ENSG00000064393.15	ENSG00000064393	HIPK2	0.0528762491842776	3.4957949550533	1.20138307427694	0.230377323958043	0.810194660097395	Junction	Hippocampus
chr8:102265276-102266946(-)	ENSG00000104517.12	ENSG00000104517	UBR5	0.0728430550941961	0.844500929810427	1.20135526520521	0.230388093249035	0.810194660097395	Junction	Hippocampus
chr19:1387848-1388524(+)	ENSG00000115286.19	ENSG00000115286	NDUFS7	-0.0722485533112926	2.4645156753374	-1.20130415398659	0.230407887424624	0.810194660097395	Junction	Hippocampus
chr19:10775907-10777117(+)	ENSG00000079805.16	ENSG00000079805	DNM2	-0.0451820013442285	2.50577041982969	-1.20128275154328	0.23041617644928	0.810194660097395	Junction	Hippocampus
chr9:120771518-120772753(-)	ENSG00000119402.16	ENSG00000119402	FBXW2	-0.0443077269759376	1.93709830876747	-1.20127391028659	0.230419600671614	0.810194660097395	Junction	Hippocampus
chr6:130145423-130146009(-)	ENSG00000227678.7	ENSG00000227678	RP11-73O6.3	-0.131828694369316	-0.681194356123781	-1.20126981055195	0.230421188512843	0.810194660097395	Junction	Hippocampus
chr2:38876111-38880178(+)	ENSG00000188010.12	ENSG00000188010	MORN2	0.0437288594059021	2.68463122909405	1.20124812760713	0.230429586521335	0.810194660097395	Junction	Hippocampus
chr4:128943189-128946006(-)	ENSG00000151466.11	ENSG00000151466	SCLT1	0.0574584537473372	1.36684756898409	1.20124518180563	0.230430727474821	0.810194660097395	Junction	Hippocampus
chr21:25741676-25745209(+)	ENSG00000154727.10	ENSG00000154727	GABPA	-0.0519622209998909	1.42044141339257	-1.20124073870182	0.230432448363777	0.810194660097395	Junction	Hippocampus
chr1:224968875-224974090(+)	ENSG00000185842.14	ENSG00000185842	DNAH14	-0.0997592143947225	-0.531312723008397	-1.20123349682502	0.230435253284318	0.810194660097395	Junction	Hippocampus
chr14:50504858-50531941(-)	ENSG00000012983.11	ENSG00000012983	MAP4K5	0.0479073244854497	2.0351211256517	1.20122842805965	0.230437216530793	0.810194660097395	Junction	Hippocampus
chrX:102651734-102652174(+)	ENSG00000198932.12	ENSG00000198932	GPRASP1	0.0813198272188759	1.25023770437628	1.20121082490043	0.230444034721777	0.810194660097395	Junction	Hippocampus
chr5:90965532-90985343(+)	ENSG00000164199.15	ENSG00000164199	ADGRV1	-0.0636500372143734	2.57089161453801	-1.20120567205064	0.230446030590424	0.810194660097395	Junction	Hippocampus
chr10:78022023-78022144(-)	ENSG00000148606.12	ENSG00000148606	POLR3A	-0.0543577652452305	1.39807929538812	-1.2011926547119	0.230451072689942	0.810194660097395	Junction	Hippocampus
chr21:41443867-41445447(+)	ENSG00000157601.13	ENSG00000157601	MX1	-0.092654605400475	1.76572809778772	-1.20118612078744	0.230453603551622	0.810194660097395	Junction	Hippocampus
chr17:80117110-80117599(+)	ENSG00000171298.12	ENSG00000171298	GAA	0.0596634042272048	1.19030349176039	1.20118169311311	0.230455318585984	0.810194660097395	Junction	Hippocampus
chr12:109497924-109498232(+)	ENSG00000151148.13	ENSG00000151148	UBE3B	0.0479093240929303	1.71280376300201	1.20117509446158	0.230457874552869	0.810194660097395	Junction	Hippocampus
chr12:54241906-54246114(-)	ENSG00000094916.14	ENSG00000094916	CBX5	0.036536349926033	4.22398601295075	1.20113567067542	0.230473145653856	0.810194660097395	Junction	Hippocampus
chr1:236249968-236252049(-)	ENSG00000086619.13	ENSG00000086619	ERO1B	0.0647095001922731	1.63016779219076	1.20112707010332	0.230476477246315	0.810194660097395	Junction	Hippocampus
chr12:79808578-79809794(-)	ENSG00000058272.16	ENSG00000058272	PPP1R12A	0.0478390121641279	3.17864693082717	1.20112117293943	0.230478761642907	0.810194660097395	Junction	Hippocampus
chr14:56118738-56178334(+)	ENSG00000139946.9	ENSG00000139946	PELI2	0.0791152017362772	0.214774631304146	1.2011112267037	0.230482614573466	0.810194660097395	Junction	Hippocampus
chr1:155749432-155749521(+)	ENSG00000203761.5	ENSG00000203761	MSTO2P	0.0775330079915273	0.736305712261131	1.20109657514246	0.230488290316778	0.810194660097395	Junction	Hippocampus
chr3:130705772-130706947(-)	ENSG00000196455.7	ENSG00000196455	PIK3R4	0.048410492720074	1.95300844436767	1.20107616606626	0.230496196580958	0.810194660097395	Junction	Hippocampus
chr11:8983970-8984071(-)	ENSG00000175352.10	ENSG00000175352	NRIP3	-0.0862912878546998	3.33583281168611	-1.20107506260568	0.230496624055644	0.810194660097395	Junction	Hippocampus
chr14:52661305-52663800(-)	ENSG00000197930.12	ENSG00000197930	ERO1A	0.0525806474124785	1.77983110001179	1.20106334196099	0.230501164605199	0.810194660097395	Junction	Hippocampus
chr10:73849334-73852253(-)	ENSG00000148660.20	ENSG00000148660	CAMK2G	0.0526741058302209	3.55942628006476	1.20106241998668	0.23050152177854	0.810194660097395	Junction	Hippocampus
chr11:63939103-63945839(+)	ENSG00000110583.12	ENSG00000110583	NAA40	0.066433661147975	1.38734917811304	1.20105527645157	0.230504289201228	0.810194660097395	Junction	Hippocampus
chr18:49839295-49841364(-)	ENSG00000167306.19	ENSG00000167306	MYO5B	-0.106729782880476	0.0924093548724676	-1.20104843204701	0.230506940762269	0.810194660097395	Junction	Hippocampus
chr13:52676321-52679973(+)	ENSG00000165416.14	ENSG00000165416	SUGT1	0.0325969052898342	3.69269593588851	1.20100427706318	0.230524047176032	0.810194660097395	Junction	Hippocampus
chr22:36233456-36239135(-)	ENSG00000128335.13	ENSG00000128335	APOL2	0.144383873810022	-0.778845841971738	1.20098201651725	0.230532671644792	0.810194660097395	Junction	Hippocampus
chr6:25426561-25435482(+)	ENSG00000079691.17	ENSG00000079691	LRRC16A	-0.0726699767537447	1.11997942404246	-1.20097694936765	0.230534634857636	0.810194660097395	Junction	Hippocampus
chr15:59664121-59668102(-)	ENSG00000140299.11	ENSG00000140299	BNIP2	-0.0579183303691376	1.41480297510261	-1.20097312559714	0.23053611634447	0.810194660097395	Junction	Hippocampus
chr15:28229848-28230366(-)	ENSG00000128731.15	ENSG00000128731	HERC2	0.0435928295689042	2.62708990950355	1.20097269745538	0.230536282224717	0.810194660097395	Junction	Hippocampus
chr6:159791127-159797286(+)	ENSG00000112110.9	ENSG00000112110	MRPL18	-0.0462683084537905	2.58013533247162	-1.2009667665412	0.230538580120776	0.810194660097395	Junction	Hippocampus
chr9:121463329-121467842(-)	ENSG00000204136.10	ENSG00000204136	GGTA1P	0.0900966411791715	0.832912666726458	1.20096409764584	0.230539614173127	0.810194660097395	Junction	Hippocampus
chrX:120448026-120448969(-)	ENSG00000005893.15	ENSG00000005893	LAMP2	-0.0519715838855579	5.33876215507935	-1.20095226731899	0.230544197823679	0.810194660097395	Junction	Hippocampus
chr22:44100124-44119037(+)	ENSG00000188677.14	ENSG00000188677	PARVB	-0.074025810527467	1.92452836788314	-1.2009342076571	0.230551195150483	0.810194660097395	Junction	Hippocampus
chr21:8401477-8445711(-)				0.471192969380259	-0.926922356368789	1.20092414202985	0.230555095205307	0.810194660097395	Junction	Hippocampus
chr9:93306822-93308327(+)	ENSG00000165238.16	ENSG00000165238	WNK2	-0.0481683055210772	2.29679371671489	-1.20089471355274	0.230566497911738	0.810214717189415	Junction	Hippocampus
chr1:6197757-6199561(-)	ENSG00000116251.9	ENSG00000116251	RPL22	-0.0362691518407162	5.36761023575291	-1.20081986761397	0.230595500419643	0.810296617774056	Junction	Hippocampus
chr2:99587279-99593194(-)	ENSG00000144218.18	ENSG00000144218	AFF3	-0.0701275387416884	1.73283114360021	-1.20073799666378	0.23062722807361	0.810388090050934	Junction	Hippocampus
chr8:92892075-92916928(-)	ENSG00000205133.11	ENSG00000205133	TRIQK	0.0449189883647376	2.601829122553	1.20070132337075	0.230641441176833	0.810418015931194	Junction	Hippocampus
chr5:180242756-180247438(-)	ENSG00000050748.17	ENSG00000050748	MAPK9	0.0413459295345101	2.43266868196301	1.20068588700766	0.230647423881395	0.810419021425244	Junction	Hippocampus
chr12:50130695-50134545(-)	ENSG00000139624.12	ENSG00000139624	CERS5	-0.104610631179846	-0.54110470488799	-1.2006562894827	0.230658895367796	0.810432038213312	Junction	Hippocampus
chr1:111776279-111777025(-)	ENSG00000171385.9	ENSG00000171385	KCND3	-0.0433087228073832	2.06371021987266	-1.20064693324466	0.230662521767794	0.810432038213312	Junction	Hippocampus
chr7:74890847-74894117(+)				0.120282259681304	0.319413788514463	1.20058562229924	0.230686286386899	0.810495518443944	Junction	Hippocampus
chr2:80393292-80419448(+)	ENSG00000066032.18	ENSG00000066032	CTNNA2	0.0555362022153694	2.99543198768147	1.20056211920664	0.230695396839264	0.810507510713897	Junction	Hippocampus
chr6:160024705-160027184(+)	ENSG00000197081.12	ENSG00000197081	IGF2R	-0.0484393909652528	1.92207032295896	-1.20052124413685	0.230711241764717	0.810525621163204	Junction	Hippocampus
chr22:29341761-29342284(-)	ENSG00000100280.16	ENSG00000100280	AP1B1	-0.0350943888369592	2.54606680483067	-1.2005067257005	0.230716869918572	0.810525621163204	Junction	Hippocampus
chr1:235453147-235454155(-)	ENSG00000162885.12	ENSG00000162885	B3GALNT2	-0.0564004150652303	1.34747123635491	-1.20050473014461	0.230717643514744	0.810525621163204	Junction	Hippocampus
chr1:180090797-180092613(+)	ENSG00000135837.15	ENSG00000135837	CEP350	-0.0481253731757828	1.71571698179165	-1.20041835033245	0.230751131242616	0.81053837442177	Junction	Hippocampus
chr19:45266282-45271471(+)	ENSG00000007047.14	ENSG00000007047	MARK4	0.0495124857819577	2.11849508620709	1.20041516292243	0.230752367004172	0.81053837442177	Junction	Hippocampus
chr9:109080944-109087172(-)	ENSG00000106771.12	ENSG00000106771	TMEM245	0.0584262023623887	0.92448223082688	1.20036698399438	0.230771046590427	0.81053837442177	Junction	Hippocampus
chr16:19609022-19610321(+)	ENSG00000103544.14	ENSG00000103544	C16orf62	-0.0447211072866715	2.25310438573683	-1.20035512186657	0.230775645854544	0.81053837442177	Junction	Hippocampus
chr4:86764725-86765394(+)	ENSG00000163629.12	ENSG00000163629	PTPN13	-0.057944858892672	2.19395273907574	-1.20034470268616	0.230779685703331	0.81053837442177	Junction	Hippocampus
chr18:76990061-77016831(-)	ENSG00000197971.14	ENSG00000197971	MBP	0.0779729599513135	8.63588917468769	1.200344140948	0.230779903508579	0.81053837442177	Junction	Hippocampus
chr1:97234995-97305258(-)	ENSG00000188641.12	ENSG00000188641	DPYD	-0.0879896228830374	0.238017836187587	-1.20033084994862	0.230785056929957	0.81053837442177	Junction	Hippocampus
chr12:96740062-96742438(+)	ENSG00000188596.10	ENSG00000188596	CFAP54	0.0915367931995776	-0.108203814953962	1.20032910682586	0.230785732810436	0.81053837442177	Junction	Hippocampus
chr12:50660320-50671185(+)	ENSG00000066084.12	ENSG00000066084	DIP2B	0.0484074348092826	2.47014562019904	1.20032207168322	0.230788460639319	0.81053837442177	Junction	Hippocampus
chr4:86735747-86741633(+)	ENSG00000163629.12	ENSG00000163629	PTPN13	-0.057374785256571	2.31117687603399	-1.20029462627638	0.230799102629788	0.81053837442177	Junction	Hippocampus
chr22:50438763-50439700(+)	ENSG00000100239.15	ENSG00000100239	PPP6R2	0.0377546710872729	2.53708171694425	1.20028809953997	0.230801633431446	0.81053837442177	Junction	Hippocampus
chr2:173091191-173169804(+)	ENSG00000091436.16	ENSG00000091436	AC013461.1	-0.0725148226521335	1.28785004953522	-1.20028353987927	0.230803401493279	0.81053837442177	Junction	Hippocampus
chr16:58551273-58551588(-)	ENSG00000125107.17	ENSG00000125107	CNOT1	0.0394157022568197	2.3861038508303	1.20027338855842	0.230807337821529	0.81053837442177	Junction	Hippocampus
chr3:124228065-124234828(+)	ENSG00000160145.15	ENSG00000160145	KALRN	0.0421618065232232	3.49506092986536	1.20026027685373	0.230812422154301	0.81053837442177	Junction	Hippocampus
chr22:19068226-19089367(-)	ENSG00000070413.19	ENSG00000070413	DGCR2	-0.0453573780361193	2.21529874936039	-1.20025100825118	0.230816016293505	0.81053837442177	Junction	Hippocampus
chr3:133623194-133623310(-)	ENSG00000163781.12	ENSG00000163781	TOPBP1	0.0483370669701102	1.6453911932282	1.20024982728446	0.230816474246618	0.81053837442177	Junction	Hippocampus
chr5:97165148-97167466(-)	ENSG00000058729.10	ENSG00000058729	RIOK2	0.0552535215847766	0.994046699465858	1.20024324846201	0.230819025382201	0.81053837442177	Junction	Hippocampus
chr11:47840589-47847847(-)	ENSG00000030066.13	ENSG00000030066	NUP160	-0.0744735717033028	0.522166218428346	-1.20021833020367	0.230828688366142	0.81053837442177	Junction	Hippocampus
chr21:33819324-33823486(+)	ENSG00000205726.14	ENSG00000205726	ITSN1	-0.0406765459115303	2.70672150450311	-1.20020049145461	0.23083560618364	0.81053837442177	Junction	Hippocampus
chr6:87506449-87508419(+)	ENSG00000164414.16	ENSG00000164414	SLC35A1	0.0610529346567155	0.995893286077008	1.20017454283349	0.230845669251168	0.81053837442177	Junction	Hippocampus
chr12:110636502-110640382(+)	ENSG00000204852.15	ENSG00000204852	TCTN1	0.0650444614630491	1.17668160497312	1.2001328588146	0.230861835277849	0.81053837442177	Junction	Hippocampus
chr11:100974604-100976056(+)	ENSG00000165895.17	ENSG00000165895	ARHGAP42	0.0796037368275263	0.275576592975687	1.20010332681397	0.230873288959643	0.81053837442177	Junction	Hippocampus
chr12:132044312-132044670(+)	ENSG00000183495.13	ENSG00000183495	EP400	-0.0553417199472608	1.13036319456984	-1.20009363398788	0.230877048310628	0.81053837442177	Junction	Hippocampus
chr9:20948929-20949603(+)	ENSG00000188352.12	ENSG00000188352	FOCAD	0.0610264919719885	2.75090082069945	1.20008992918614	0.230878485225081	0.81053837442177	Junction	Hippocampus
chr14:89954002-89954585(-)	ENSG00000259053.1	ENSG00000259053	RP11-33N16.3	-0.109627485462601	-0.668516817507829	-1.20008775192876	0.230879329681506	0.81053837442177	Junction	Hippocampus
chr1:94515203-94517051(+)	ENSG00000117528.11	ENSG00000117528	ABCD3	-0.038397773573077	2.17671147897936	-1.20008488168744	0.230880442917396	0.81053837442177	Junction	Hippocampus
chr8:89955556-89958724(-)	ENSG00000104320.13	ENSG00000104320	NBN	-0.0441853190585896	2.85076045420026	-1.20008403308091	0.230880772053953	0.81053837442177	Junction	Hippocampus
chr2:96290515-96290683(-)	ENSG00000144028.14	ENSG00000144028	SNRNP200	-0.0335701091342161	3.23880667927807	-1.20008395970397	0.230880800513603	0.81053837442177	Junction	Hippocampus
chr7:128841364-128841453(+)	ENSG00000128591.15	ENSG00000128591	FLNC	-0.119214612945293	-0.267617464038757	-1.20003150717209	0.23090114515888	0.810541478221529	Junction	Hippocampus
chr3:49108529-49110183(-)	ENSG00000172046.18	ENSG00000172046	USP19	-0.0847767865644061	0.115533031101809	-1.19996814510916	0.23092572296519	0.810541478221529	Junction	Hippocampus
chr7:73552243-73557486(-)	ENSG00000106635.7	ENSG00000106635	BCL7B	-0.0569972674143854	1.62757001039907	-1.19996390064649	0.230927369436328	0.810541478221529	Junction	Hippocampus
chr5:151124368-151126401(-)	ENSG00000197043.13	ENSG00000197043	ANXA6	0.0492032809830596	4.74543139481703	1.19994658493143	0.230934086468773	0.810541478221529	Junction	Hippocampus
chr4:125479866-125481520(+)	ENSG00000196159.11	ENSG00000196159	FAT4	-0.107753587865124	0.67419348739125	-1.19993840033962	0.230937261446455	0.810541478221529	Junction	Hippocampus
chr11:35470819-35474629(-)	ENSG00000149090.11	ENSG00000149090	PAMR1	-0.0739124033777042	0.937702581970313	-1.19993793776682	0.230937440889238	0.810541478221529	Junction	Hippocampus
chr3:9104843-9124724(-)	ENSG00000196220.15	ENSG00000196220	SRGAP3	0.037396845894255	2.71962773890461	1.19992264928561	0.230943371703801	0.810541478221529	Junction	Hippocampus
chr17:17814411-17814614(-)	ENSG00000072310.16	ENSG00000072310	SREBF1	-0.101872159441262	-0.099643202049782	-1.19991284231888	0.230947176148144	0.810541478221529	Junction	Hippocampus
chr17:40140780-40141206(+)	ENSG00000108349.15	ENSG00000108349	CASC3	0.0502559272610456	2.55212172275301	1.19990145064399	0.230951595408939	0.810541478221529	Junction	Hippocampus
chr2:169259218-169270903(-)	ENSG00000081479.12	ENSG00000081479	LRP2	-0.0990335872239729	0.939873359530294	-1.19989040759792	0.230955879481046	0.810541478221529	Junction	Hippocampus
chr15:65741785-65752378(-)	ENSG00000174485.15	ENSG00000174485	DENND4A	-0.0351297082859471	3.14851696075275	-1.19987268549835	0.230962754763523	0.810541478221529	Junction	Hippocampus
chrX:103677052-103685170(-)	ENSG00000123562.16	ENSG00000123562	MORF4L2	0.0431693688344893	3.79382922170108	1.19985672061373	0.230968948460086	0.810541478221529	Junction	Hippocampus
chr4:100188168-100189892(-)	ENSG00000145358.6	ENSG00000145358	DDIT4L	-0.128524509791176	-0.676769609105347	-1.19981232001882	0.23098617462652	0.810541478221529	Junction	Hippocampus
chr11:108229324-108235669(+)	ENSG00000149311.17	ENSG00000149311	ATM	0.0424677141163827	2.65764703144815	1.19980656004544	0.230988409399333	0.810541478221529	Junction	Hippocampus
chr5:38876374-38881592(+)	ENSG00000145623.12	ENSG00000145623	OSMR	-0.145032035929315	-0.648123670270301	-1.1998058935495	0.230988667989545	0.810541478221529	Junction	Hippocampus
chr4:55871959-55872754(+)	ENSG00000090989.17	ENSG00000090989	EXOC1	-0.084918964521168	0.168702609998009	-1.19979567810527	0.230992631451228	0.810541478221529	Junction	Hippocampus
chr2:99396899-99398747(+)	ENSG00000158417.10	ENSG00000158417	EIF5B	-0.0450645680743668	2.2173763923843	-1.19979450893022	0.230993085079285	0.810541478221529	Junction	Hippocampus
chr13:113839851-113846526(-)	ENSG00000183087.14	ENSG00000183087	GAS6	0.0468385778992079	2.29828888705998	1.19978426484632	0.230997059707088	0.810541478221529	Junction	Hippocampus
chrX:115150071-115156601(-)	ENSG00000130224.14	ENSG00000130224	LRCH2	0.057617344061719	1.34568353058821	1.19977678595097	0.230999961493266	0.810541478221529	Junction	Hippocampus
chr22:37060923-37061103(+)	ENSG00000100379.17	ENSG00000100379	KCTD17	0.0877667770410251	0.705206478133588	1.19974481569853	0.231012366136612	0.810541478221529	Junction	Hippocampus
chr1:43609499-43613617(+)	ENSG00000142949.16	ENSG00000142949	PTPRF	-0.0606060169951526	1.2702250768985	-1.19974201549509	0.231013452654423	0.810541478221529	Junction	Hippocampus
chr6:30911270-30911430(+)	ENSG00000213780.10	ENSG00000213780	GTF2H4	-0.0776149305300746	0.159642332355508	-1.19973982838418	0.231014301286353	0.810541478221529	Junction	Hippocampus
chr15:66503530-66504787(-)	ENSG00000174444.14	ENSG00000174444	RPL4	0.0641145555354754	5.89818254234917	1.19971003292486	0.231025862594294	0.810541478221529	Junction	Hippocampus
chr16:88628855-88630484(+)	ENSG00000158545.15	ENSG00000158545	ZC3H18	-0.0779350958846135	0.021394144123088	-1.19969694854697	0.231030939757456	0.810541478221529	Junction	Hippocampus
chr9:5825220-5830726(-)	ENSG00000099219.13	ENSG00000099219	ERMP1	0.0535209812784024	1.16476209641559	1.19969652961786	0.231031102316855	0.810541478221529	Junction	Hippocampus
chr9:130878568-130880067(+)	ENSG00000097007.17	ENSG00000097007	ABL1	-0.0560049292638694	1.78178715731134	-1.19969107680611	0.2310332182093	0.810541478221529	Junction	Hippocampus
chr20:32704905-32706582(-)	ENSG00000149600.11	ENSG00000149600	COMMD7	0.0435199172268083	2.0257423167814	1.1996763402365	0.231038936612005	0.810541478221529	Junction	Hippocampus
chr5:11083956-11098574(-)	ENSG00000169862.18	ENSG00000169862	CTNND2	-0.0425045017748917	2.68658225166044	-1.19967047654236	0.231041211997606	0.810541478221529	Junction	Hippocampus
chr6:150818217-150819678(+)	ENSG00000120278.15	ENSG00000120278	PLEKHG1	-0.0915263367163516	0.0442837543285145	-1.19960676693352	0.231065935314611	0.810608223498461	Junction	Hippocampus
chr21:36369877-36372373(+)	ENSG00000159256.12	ENSG00000159256	MORC3	0.0421152184445247	2.59383589235675	1.19957372964651	0.231078756593497	0.810633212673815	Junction	Hippocampus
chr12:47746900-47747543(-)	ENSG00000079337.15	ENSG00000079337	RAPGEF3	0.0678311460545224	1.33442691666391	1.19953213864941	0.231094898161465	0.810642888222801	Junction	Hippocampus
chr7:152194569-152195521(-)	ENSG00000055609.17	ENSG00000055609	KMT2C	-0.0837045188321777	0.161432957809095	-1.1994997267385	0.231107477861241	0.810642888222801	Junction	Hippocampus
chr9:97591436-97599633(+)	ENSG00000136842.13	ENSG00000136842	TMOD1	-0.0603758648813232	1.80813456955592	-1.19947420738085	0.231117382769328	0.810642888222801	Junction	Hippocampus
chr11:103185052-103186241(+)	ENSG00000187240.13	ENSG00000187240	DYNC2H1	-0.0454133744331553	1.79414693836449	-1.19946186725324	0.231122172490268	0.810642888222801	Junction	Hippocampus
chr16:85067401-85071782(+)	ENSG00000135709.12	ENSG00000135709	KIAA0513	0.042920007601481	4.21007901743613	1.19944876340323	0.231127258721417	0.810642888222801	Junction	Hippocampus
chr9:121138680-121140640(+)	ENSG00000119397.16	ENSG00000119397	CNTRL	0.0833452546903328	-0.181969974966098	1.19944432632025	0.23112898098371	0.810642888222801	Junction	Hippocampus
chr4:85147772-85236691(+)				-0.139106936615897	-1.05724400185883	-1.19943514615009	0.231132544313486	0.810642888222801	Junction	Hippocampus
chr8:144397662-144397742(-)	ENSG00000071894.15	ENSG00000071894	CPSF1	-0.0709636872818062	0.48438532645851	-1.19942843466934	0.231135149433697	0.810642888222801	Junction	Hippocampus
chr7:36406567-36407733(+)	ENSG00000011426.10	ENSG00000011426	ANLN	0.0825999785527431	3.80061624100312	1.19940633320355	0.231143728459863	0.810642888222801	Junction	Hippocampus
chr19:6733675-6733844(-)	ENSG00000125734.14	ENSG00000125734	GPR108	-0.0490766159465806	1.51419420437192	-1.1993754279257	0.231155725202895	0.810642888222801	Junction	Hippocampus
chr4:56371644-56378147(-)	ENSG00000157426.13	ENSG00000157426	AASDH	0.0552030190184621	1.0640469420815	1.19935723342619	0.231162788111563	0.810642888222801	Junction	Hippocampus
chr2:55918268-55922359(-)	ENSG00000115380.19	ENSG00000115380	EFEMP1	0.0731071528687286	3.01302449833227	1.19935253776543	0.231164610941462	0.810642888222801	Junction	Hippocampus
chr22:21772983-21788256(-)	ENSG00000100030.14	ENSG00000100030	MAPK1	0.0306253764311004	5.38200172229215	1.19934747807503	0.231166575097164	0.810642888222801	Junction	Hippocampus
chr17:44071184-44074159(+)	ENSG00000141349.8	ENSG00000141349	G6PC3	-0.058444159675083	1.30119647051216	-1.19931440042066	0.231179416030572	0.810642888222801	Junction	Hippocampus
chr2:127050913-127059010(-)	ENSG00000136717.14	ENSG00000136717	BIN1	-0.134428346433598	-0.780930509710095	-1.19931345221165	0.231179784138202	0.810642888222801	Junction	Hippocampus
chr14:102251805-102251916(-)	ENSG00000080823.21	ENSG00000080823	MOK	-0.0620304825385878	0.988271275691509	-1.19930799320893	0.231181903405406	0.810642888222801	Junction	Hippocampus
chr5:69252452-69254601(+)	ENSG00000134058.10	ENSG00000134058	CDK7	0.0487752826921077	1.30978619962894	1.19929743444038	0.231186002517954	0.810642888222801	Junction	Hippocampus
chr1:111777274-111778435(-)	ENSG00000171385.9	ENSG00000171385	KCND3	-0.0959828015644857	-0.0422710774971164	-1.1992843391045	0.231191086445675	0.810642888222801	Junction	Hippocampus
chr6:42935671-42937716(+)	ENSG00000137161.16	ENSG00000137161	CNPY3	0.0431403066358504	2.48585538853193	1.19927088824699	0.231196308478564	0.810642888222801	Junction	Hippocampus
chr19:4101281-4102375(-)	ENSG00000126934.13	ENSG00000126934	MAP2K2	0.0320061847607081	3.74622622581468	1.19926678079737	0.231197903132477	0.810642888222801	Junction	Hippocampus
chr4:154540054-154540593(-)	ENSG00000171566.11	ENSG00000171566	PLRG1	-0.0314667669278346	3.23701069239841	-1.19925214407981	0.231203585675933	0.810642888222801	Junction	Hippocampus
chr10:91942569-91951402(+)	ENSG00000095564.13	ENSG00000095564	BTAF1	-0.044436167668717	2.37147111445516	-1.19923308361449	0.231210985839799	0.810642888222801	Junction	Hippocampus
chr2:42697835-42704196(+)	ENSG00000057935.13	ENSG00000057935	MTA3	-0.0440971081082318	2.56803695636174	-1.19920993359579	0.231219973986722	0.810642888222801	Junction	Hippocampus
chr17:39520088-39524673(+)	ENSG00000167258.13	ENSG00000167258	CDK12	0.0453487320358905	1.63589476087135	1.19920094988089	0.231223462040208	0.810642888222801	Junction	Hippocampus
chr14:73148095-73170796(+)	ENSG00000080815.18	ENSG00000080815	PSEN1	-0.0520127344896244	1.88782283921314	-1.19918794156926	0.231228512766422	0.810642888222801	Junction	Hippocampus
chr13:110446865-110449678(+)	ENSG00000134871.17	ENSG00000134871	COL4A2	-0.109784790632947	0.230140557366351	-1.19918497193904	0.231229665793282	0.810642888222801	Junction	Hippocampus
chr6:33176304-33176432(-)	ENSG00000204248.10	ENSG00000204248	COL11A2	0.0999352080948875	-0.228988615360883	1.19916619770716	0.231236955413173	0.810647377266322	Junction	Hippocampus
chr14:100137645-100137739(+)	ENSG00000196405.12	ENSG00000196405	EVL	0.0370041274256227	3.49286468627718	1.19915232351926	0.231242342559462	0.810647377266322	Junction	Hippocampus
chr3:25638311-25642321(-)	ENSG00000077097.14	ENSG00000077097	TOP2B	0.0372132489888663	3.37008908825798	1.19911521704444	0.231256750906289	0.810677911137254	Junction	Hippocampus
chr22:36314319-36316516(-)	ENSG00000100345.20	ENSG00000100345	MYH9	-0.0471758313875992	2.79605511385827	-1.19908275485506	0.231269356414406	0.810689246649594	Junction	Hippocampus
chr4:54277493-54277895(+)	ENSG00000282278.1	ENSG00000282278	RP11-231C18.3	0.0561485148253939	2.62233006963893	1.19902992640401	0.231289871465734	0.810689246649594	Junction	Hippocampus
chr4:143203567-143206032(+)	ENSG00000170185.9	ENSG00000170185	USP38	-0.0547453714885988	1.1626066343702	-1.19902634089549	0.231291263885441	0.810689246649594	Junction	Hippocampus
chr12:71782086-71782569(+)	ENSG00000080371.5	ENSG00000080371	RAB21	-0.0345586370445297	3.72832427685162	-1.19901435768043	0.231295917568519	0.810689246649594	Junction	Hippocampus
chr16:20900536-20915555(+)	ENSG00000102897.9	ENSG00000102897	LYRM1	-0.117527500426947	-0.27471983384775	-1.19899165652018	0.231304733750059	0.810689246649594	Junction	Hippocampus
chr22:43711624-43716847(-)	ENSG00000186976.14	ENSG00000186976	EFCAB6	-0.0648813536893185	0.72338485448815	-1.19898862317997	0.231305911790732	0.810689246649594	Junction	Hippocampus
chr12:57727772-57727936(-)	ENSG00000135439.11	ENSG00000135439	AGAP2	-0.0424529044878771	4.93819113054451	-1.1989828038048	0.231308171839556	0.810689246649594	Junction	Hippocampus
chr10:132202826-132203761(+)	ENSG00000151640.12	ENSG00000151640	DPYSL4	-0.0632013468652941	0.82607509086385	-1.19897817122619	0.231309970987928	0.810689246649594	Junction	Hippocampus
chr15:34893774-34896896(-)	ENSG00000021776.10	ENSG00000021776	AQR	0.0429428901190842	1.89609360400731	1.19896157282878	0.231316417367325	0.810689246649594	Junction	Hippocampus
chr8:1678630-1691534(+)	ENSG00000198010.12	ENSG00000198010	DLGAP2	-0.0702943729181898	0.922410901422761	-1.19895391091042	0.231319393097389	0.810689246649594	Junction	Hippocampus
chr9:127355473-127357218(+)	ENSG00000136895.18	ENSG00000136895	GARNL3	-0.0679372744586273	1.41112092621042	-1.19891589067589	0.231334159771242	0.810689246649594	Junction	Hippocampus
chr11:65978690-65978792(+)	ENSG00000175467.14	ENSG00000175467	SART1	0.0461406767275301	1.89544263962358	1.19889632803194	0.2313417579659	0.810689246649594	Junction	Hippocampus
chr13:101395366-101399018(-)	ENSG00000102452.15	ENSG00000102452	NALCN	-0.0410149346523475	4.06047335827967	-1.19889082102463	0.23134389693759	0.810689246649594	Junction	Hippocampus
chr19:7911160-7911249(+)	ENSG00000076984.17	ENSG00000076984	MAP2K7	-0.0676930820125171	0.329683042763719	-1.19885962322626	0.231356014712321	0.810689246649594	Junction	Hippocampus
chr6:123056027-123063673(+)	ENSG00000146352.12	ENSG00000146352	CLVS2	0.0498441380033669	2.48113161075764	1.1988454762126	0.231361509810946	0.810689246649594	Junction	Hippocampus
chr6:26458719-26459480(+)	ENSG00000112763.15	ENSG00000112763	BTN2A1	0.0798643881756697	0.581288519174679	1.19883741384724	0.231364641502409	0.810689246649594	Junction	Hippocampus
chr20:36446938-36496704(+)	ENSG00000080845.17	ENSG00000080845	DLGAP4	-0.0617887640947609	1.92583287702397	-1.19883608421344	0.231365157979405	0.810689246649594	Junction	Hippocampus
chr2:169614494-169614584(+)	ENSG00000138398.15	ENSG00000138398	PPIG	-0.037281904370249	2.7619368494487	-1.19883375600222	0.231366062341318	0.810689246649594	Junction	Hippocampus
chr5:144206042-144206388(+)	ENSG00000183775.10	ENSG00000183775	KCTD16	0.059960960145034	1.9196919096248	1.19881557246316	0.231373125575954	0.810689246649594	Junction	Hippocampus
chr15:44633638-44648865(-)	ENSG00000104133.14	ENSG00000104133	SPG11	0.0392966703855533	2.43762474232946	1.19881004701067	0.231375271919485	0.810689246649594	Junction	Hippocampus
chr16:14937651-14941811(+)	ENSG00000183426.16	ENSG00000183426	NPIPA1	-0.0906409463969307	1.41416155334352	-1.19879877161397	0.231379651853654	0.810689246649594	Junction	Hippocampus
chr9:35397311-35397634(+)	ENSG00000198722.14	ENSG00000198722	UNC13B	-0.0587211287431492	1.89612178814632	-1.1987821189221	0.23138612070931	0.810691945886219	Junction	Hippocampus
chr10:21681377-21682224(+)	ENSG00000078403.16	ENSG00000078403	MLLT10	-0.0768344499788812	0.204358881144959	-1.19874953335861	0.231398779174505	0.810701704533906	Junction	Hippocampus
chr7:22140116-22145043(-)	ENSG00000136237.18	ENSG00000136237	RAPGEF5	0.0604288272075692	3.6539969050784	1.19872325570492	0.231408987575128	0.810701704533906	Junction	Hippocampus
chr11:3713996-3719411(-)	ENSG00000110713.15	ENSG00000110713	NUP98	-0.0476023412712844	2.04962716464899	-1.19867167627435	0.231429026199571	0.810701704533906	Junction	Hippocampus
chr8:27765252-27772512(-)	ENSG00000147419.16	ENSG00000147419	CCDC25	0.0522961796861172	2.43022677304164	1.19866573514609	0.231431334409181	0.810701704533906	Junction	Hippocampus
chr15:56668242-56668822(-)	ENSG00000137871.19	ENSG00000137871	ZNF280D	0.0713308031904716	1.13260852340534	1.19866116022675	0.231433111839125	0.810701704533906	Junction	Hippocampus
chr11:26474129-26508103(+)	ENSG00000134343.12	ENSG00000134343	ANO3	0.320511965303571	-1.09232492176695	1.19865805315502	0.231434318992151	0.810701704533906	Junction	Hippocampus
chr1:111485841-111486585(-)	ENSG00000121933.18	ENSG00000121933	TMIGD3	-0.118716948583715	0.420032611595589	-1.19864796846444	0.231438237106039	0.810701704533906	Junction	Hippocampus
chr10:91996571-91997079(+)	ENSG00000095564.13	ENSG00000095564	BTAF1	-0.101291267357362	-0.49500668170408	-1.19863908082918	0.231441690178031	0.810701704533906	Junction	Hippocampus
chr9:122880795-122883203(-)	ENSG00000056586.15	ENSG00000056586	RC3H2	-0.0340936549565006	2.98115595380198	-1.19862832371594	0.231445869638841	0.810701704533906	Junction	Hippocampus
chr20:33658835-33659496(-)	ENSG00000125967.16	ENSG00000125967	NECAB3	0.0677557121550869	1.28876900196254	1.19862131426541	0.231448593049363	0.810701704533906	Junction	Hippocampus
chr17:60947353-60989970(+)	ENSG00000141376.21	ENSG00000141376	BCAS3	-0.0406415712973792	1.97993014893308	-1.19861360121352	0.231451589859411	0.810701704533906	Junction	Hippocampus
chr4:25269204-25277013(+)	ENSG00000281028.1	ENSG00000281028	RP11-717K11.2	-0.0977654568810448	-0.451967914999657	-1.19857160478424	0.231467907533408	0.810719781834008	Junction	Hippocampus
chr7:100677416-100677497(+)	ENSG00000172354.9	ENSG00000172354	GNB2	-0.0479894657029943	2.71689452264329	-1.19855566960323	0.231474099348046	0.810719781834008	Junction	Hippocampus
chr5:64804387-64885442(+)	ENSG00000153015.15	ENSG00000153015	CWC27	0.0490668189249776	2.29119577748488	1.19854068481751	0.231479921982431	0.810719781834008	Junction	Hippocampus
chr19:55048764-55056652(-)	ENSG00000160439.15	ENSG00000160439	RDH13	0.0786137982928161	0.360882323347478	1.1985222364624	0.231487090598544	0.810719781834008	Junction	Hippocampus
chr17:50746703-50749218(+)	ENSG00000108848.15	ENSG00000108848	LUC7L3	0.0767850208154725	0.72599011684102	1.19851509410286	0.231489866001429	0.810719781834008	Junction	Hippocampus
chr1:151232704-151234196(+)	ENSG00000143398.19	ENSG00000143398	PIP5K1A	-0.0414027847695942	2.11774006704357	-1.19849269748896	0.231498569109342	0.810719781834008	Junction	Hippocampus
chr2:206565069-206567222(+)	ENSG00000114948.12	ENSG00000114948	ADAM23	0.0523501008821607	2.77513243377239	1.1984626171849	0.231510258392206	0.810719781834008	Junction	Hippocampus
chr6:43331853-43342675(-)	ENSG00000171467.15	ENSG00000171467	ZNF318	0.0979197265876623	-0.211827019944971	1.19845608535287	0.231512796734415	0.810719781834008	Junction	Hippocampus
chr8:29245440-29262979(-)	ENSG00000197892.12	ENSG00000197892	KIF13B	0.0618557734674094	2.47811403886214	1.19842135967403	0.231526291850711	0.810719781834008	Junction	Hippocampus
chr16:14853605-14853936(+)	ENSG00000103512.14	ENSG00000103512	NOMO1	0.0974656736065716	2.72069111194581	1.19841684344759	0.231528046990838	0.810719781834008	Junction	Hippocampus
chr19:582583-582749(+)	ENSG00000172270.18	ENSG00000172270	BSG	0.0370708094250618	4.74848819545206	1.19840824029824	0.231531390457211	0.810719781834008	Junction	Hippocampus
chr4:75657731-75658842(-)	ENSG00000138757.14	ENSG00000138757	G3BP2	-0.0337541227950603	4.49440613385555	-1.19839762431222	0.231535516225474	0.810719781834008	Junction	Hippocampus
chr13:110163562-110164861(-)	ENSG00000187498.14	ENSG00000187498	COL4A1	-0.121631010924758	0.529129789154073	-1.19838561240838	0.231540184562704	0.810719781834008	Junction	Hippocampus
chr5:76963461-76968727(+)	ENSG00000145708.10	ENSG00000145708	CRHBP	-0.0941574464791862	0.338729994115798	-1.19838517907731	0.23154035297486	0.810719781834008	Junction	Hippocampus
chr11:115198439-115209573(-)	ENSG00000182985.16	ENSG00000182985	CADM1	-0.0801566814660415	0.796641436898322	-1.19838034753891	0.231542230736285	0.810719781834008	Junction	Hippocampus
chr6:100864215-100867907(-)	ENSG00000112249.13	ENSG00000112249	ASCC3	-0.0494012741637327	1.75650076959558	-1.19835805682282	0.231550894090017	0.810730162131233	Junction	Hippocampus
chr16:24809482-24815146(+)	ENSG00000090905.18	ENSG00000090905	TNRC6A	0.0447938703628327	2.52723891138728	1.19831165841878	0.231568927710361	0.810737799164217	Junction	Hippocampus
chr10:118695231-118701305(-)	ENSG00000151893.14	ENSG00000151893	CACUL1	-0.0382337068235565	3.27997022723427	-1.19828654372522	0.231578689430438	0.810737799164217	Junction	Hippocampus
chr9:114592653-114597569(+)	ENSG00000136888.6	ENSG00000136888	ATP6V1G1	0.0365874804260353	4.22000005609877	1.19828031159427	0.231581111815523	0.810737799164217	Junction	Hippocampus
chr6:42852198-42853637(+)	ENSG00000112624.12	ENSG00000112624	GLTSCR1L	-0.0497743541395966	1.3391980716666	-1.19825917967067	0.231589325778803	0.810737799164217	Junction	Hippocampus
chr20:41114156-41115370(+)	ENSG00000198900.5	ENSG00000198900	TOP1	-0.0428154682843922	2.08716391451728	-1.19824756398352	0.231593840876401	0.810737799164217	Junction	Hippocampus
chr17:67107686-67108491(-)	ENSG00000198265.11	ENSG00000198265	HELZ	0.0490986775375068	1.69038027713671	1.19823722013177	0.231597861655658	0.810737799164217	Junction	Hippocampus
chr2:74528490-74528750(-)	ENSG00000115307.16	ENSG00000115307	AUP1	-0.0475192335645392	1.77408523984722	-1.19822526239172	0.231602509834684	0.810737799164217	Junction	Hippocampus
chrX:47233220-47239069(+)	ENSG00000102226.9	ENSG00000102226	USP11	-0.038233821118461	3.88443630357482	-1.19821736446395	0.231605579931396	0.810737799164217	Junction	Hippocampus
chr13:102807746-102816427(+)	ENSG00000134897.13	ENSG00000134897	BIVM	-0.0470575401109446	2.12258664446284	-1.19820841733392	0.231609057910961	0.810737799164217	Junction	Hippocampus
chr14:21024097-21025028(-)	ENSG00000165795.22	ENSG00000165795	NDRG2	-0.0706499792803636	2.8942920650564	-1.19820061841723	0.231612089580846	0.810737799164217	Junction	Hippocampus
chr1:248855459-248855557(-)	ENSG00000171163.15	ENSG00000171163	ZNF692	0.0593350294052246	1.25478127942152	1.19815374266347	0.231630312170753	0.810737799164217	Junction	Hippocampus
chr15:52247593-52248699(-)	ENSG00000128833.12	ENSG00000128833	MYO5C	0.104513000870255	-0.68712966502429	1.19814300136891	0.231634487910629	0.810737799164217	Junction	Hippocampus
chr14:64769729-64770884(-)	ENSG00000070182.18	ENSG00000070182	SPTB	0.0727362503587864	0.795600826989424	1.19811770800693	0.231644321062208	0.810737799164217	Junction	Hippocampus
chr9:6758204-6792971(+)	ENSG00000107077.17	ENSG00000107077	KDM4C	0.0465421461960427	1.92033417804621	1.19810190930433	0.231650463181919	0.810737799164217	Junction	Hippocampus
chr4:121807623-121809966(+)	ENSG00000123737.12	ENSG00000123737	EXOSC9	-0.0595399110003342	1.09505127260498	-1.1980922552257	0.231654216490732	0.810737799164217	Junction	Hippocampus
chr2:190931638-190932715(+)	ENSG00000115419.12	ENSG00000115419	GLS	-0.060656360104529	1.327052413023	-1.19809040269107	0.231654936723361	0.810737799164217	Junction	Hippocampus
chr5:6662967-6668201(+)	ENSG00000145545.11	ENSG00000145545	SRD5A1	-0.0608284023544443	1.49610734911079	-1.19806561705384	0.231664573093381	0.810737799164217	Junction	Hippocampus
chr16:53245480-53245594(+)	ENSG00000177200.15	ENSG00000177200	CHD9	-0.0412493540621461	3.49721349369072	-1.19805788271897	0.231667580172125	0.810737799164217	Junction	Hippocampus
chr2:70031932-70032132(-)	ENSG00000179818.13	ENSG00000179818	PCBP1-AS1	0.0943513787538486	-0.192541418561716	1.19804964024739	0.23167078484304	0.810737799164217	Junction	Hippocampus
chr3:39502915-39513382(+)	ENSG00000168314.17	ENSG00000168314	MOBP	0.11476521919561	1.35071445455141	1.19804578771198	0.231672282718697	0.810737799164217	Junction	Hippocampus
chr19:35728172-35728773(+)	ENSG00000272333.5	ENSG00000272333	KMT2B	0.0658987993038175	0.457307306720085	1.19804458639855	0.231672749793856	0.810737799164217	Junction	Hippocampus
chrX:71244894-71245338(-)	ENSG00000147130.14	ENSG00000147130	ZMYM3	-0.0419996487996238	1.9942871453409	-1.19802961433562	0.231678571044289	0.810738227717219	Junction	Hippocampus
chr1:108650389-108651029(-)	ENSG00000162639.15	ENSG00000162639	HENMT1	0.058820797679894	1.11432692519556	1.19799285701116	0.231692863010232	0.81075329739665	Junction	Hippocampus
chr1:175396808-175403139(-)	ENSG00000116147.16	ENSG00000116147	TNR	0.048898225769206	2.90345908793799	1.1979873218104	0.231695015258895	0.81075329739665	Junction	Hippocampus
chr5:132763893-132764223(-)	ENSG00000164402.13	ENSG00000164402	SEPT8	0.0390528740789321	4.34184818648192	1.19797456874831	0.231699974078344	0.81075329739665	Junction	Hippocampus
chr10:73795664-73796773(+)	ENSG00000214655.10	ENSG00000214655	ZSWIM8	0.0417472116468787	2.58112738840319	1.19793228955364	0.231716414192428	0.810774821873314	Junction	Hippocampus
chrX:16853843-16857593(-)	ENSG00000102054.17	ENSG00000102054	RBBP7	0.0356960586103693	3.28618451172092	1.19791508024018	0.231723106210764	0.810774821873314	Junction	Hippocampus
chr4:99885676-99887295(-)	ENSG00000109270.12	ENSG00000109270	LAMTOR3	-0.0420672299738232	2.41473927956982	-1.19791433141711	0.231723397401433	0.810774821873314	Junction	Hippocampus
chr7:97854681-97855352(-)	ENSG00000070669.16	ENSG00000070669	ASNS	-0.0476176985537506	3.32552688363994	-1.19787074833564	0.231740345761971	0.810774821873314	Junction	Hippocampus
chr14:104893667-104893760(+)	ENSG00000099814.15	ENSG00000099814	CEP170B	-0.0378704956508947	3.07069042798347	-1.19786963120438	0.231740780197743	0.810774821873314	Junction	Hippocampus
chr8:26643596-26643949(+)	ENSG00000092964.17	ENSG00000092964	DPYSL2	-0.027988653817504	6.60993868019074	-1.19785954160482	0.231744703919625	0.810774821873314	Junction	Hippocampus
chr11:49200442-49206066(-)	ENSG00000086205.16	ENSG00000086205	FOLH1	0.0848555340138061	2.110595674583	1.19785376741949	0.231746949450994	0.810774821873314	Junction	Hippocampus
chr19:37347873-37362108(+)	ENSG00000181666.17	ENSG00000181666	HKR1	-0.0651785610007724	0.720380061751692	-1.19783901694455	0.231752685855179	0.810774821873314	Junction	Hippocampus
chr12:50078128-50078420(+)	ENSG00000110881.11	ENSG00000110881	ASIC1	0.0626621555762797	0.756353485756622	1.19782685198871	0.23175741683689	0.810774821873314	Junction	Hippocampus
chr7:152825123-152852125(+)	ENSG00000133627.17	ENSG00000133627	ACTR3B	0.0556113550586479	2.36479069162739	1.19780205375993	0.231767061143254	0.810788623541079	Junction	Hippocampus
chr12:7108480-7109109(-)	ENSG00000139178.10	ENSG00000139178	C1RL	-0.105055553579532	0.0315473543923274	-1.19776957284424	0.231779693764654	0.810812878268625	Junction	Hippocampus
chr9:14690386-14693228(-)	ENSG00000175893.11	ENSG00000175893	ZDHHC21	0.057000952904378	1.87831519267865	1.19774309225889	0.23178999307428	0.810828654410365	Junction	Hippocampus
chr3:112993125-112995134(+)	ENSG00000163607.15	ENSG00000163607	GTPBP8	-0.0907136281577557	-0.221273320849153	-1.19772867046808	0.231795602396018	0.810828654410365	Junction	Hippocampus
chr6:633118-637700(-)	ENSG00000112685.13	ENSG00000112685	EXOC2	-0.0455455121988261	1.73914877449029	-1.19771298571049	0.231801703055588	0.810830057908664	Junction	Hippocampus
chr9:15678897-15695234(+)	ENSG00000164989.15	ENSG00000164989	CCDC171	0.0565847125036217	1.2975674573762	1.19768696105792	0.231811825718048	0.810845529744741	Junction	Hippocampus
chr10:79351584-79352316(+)	ENSG00000108179.13	ENSG00000108179	PPIF	-0.0443594209977225	2.33447687172618	-1.19764020307106	0.231830013700489	0.810871861769881	Junction	Hippocampus
chr20:36803108-36804734(-)	ENSG00000149639.14	ENSG00000149639	SOGA1	-0.0525463841912065	1.87257737372734	-1.19763633016105	0.231831520235675	0.810871861769881	Junction	Hippocampus
chr11:118655691-118655859(+)	ENSG00000019144.17	ENSG00000019144	PHLDB1	0.0800942619038316	1.9293119149779	1.19760569364464	0.231843437874483	0.810871861769881	Junction	Hippocampus
chr15:33875996-34003031(-)	ENSG00000169857.7	ENSG00000169857	AVEN	0.111183277838364	-0.360877588094237	1.19759262785187	0.231848520615191	0.810871861769881	Junction	Hippocampus
chr7:44566525-44568117(-)	ENSG00000136271.10	ENSG00000136271	DDX56	0.0443147744850112	1.61722068868494	1.19758862836823	0.231850076475301	0.810871861769881	Junction	Hippocampus
chr16:29431772-29434261(-)	ENSG00000254634.4	ENSG00000254634	SMG1P6	-0.18760602047065	0.664145041873252	-1.19757969395515	0.231853552125085	0.810871861769881	Junction	Hippocampus
chr3:42548658-42555929(-)	ENSG00000093183.13	ENSG00000093183	SEC22C	-0.0691178313582796	0.833641901270109	-1.19754573485347	0.231866763174473	0.810878584229049	Junction	Hippocampus
chr7:75352022-75353568(-)	ENSG00000278416.1	ENSG00000278416	PMS2P2	0.185616821588815	0.699400962796741	1.19754545040013	0.231866873837119	0.810878584229049	Junction	Hippocampus
chrX:70454317-70479149(+)	ENSG00000082458.11	ENSG00000082458	DLG3	0.0454761679541381	3.09626066429844	1.19752307512204	0.231875578748305	0.810889093449709	Junction	Hippocampus
chr10:93758832-93777378(+)	ENSG00000108231.12	ENSG00000108231	LGI1	-0.0440294354158801	2.48486433490437	-1.19748918710874	0.231888763034595	0.810897483786481	Junction	Hippocampus
chr22:26365567-26373450(+)	ENSG00000100095.18	ENSG00000100095	SEZ6L	-0.063697809787625	2.30378408538121	-1.19748760698707	0.231889377801184	0.810897483786481	Junction	Hippocampus
chr12:41552755-41555697(+)	ENSG00000165966.14	ENSG00000165966	PDZRN4	0.0888445865881997	0.475510245710234	1.19744201985986	0.231907114557665	0.810927660110827	Junction	Hippocampus
chr12:113175158-113176839(-)	ENSG00000123064.12	ENSG00000123064	DDX54	0.0730651298463377	0.283619542493774	1.19743612682118	0.231909407455165	0.810927660110827	Junction	Hippocampus
chr4:53377924-53379072(+)	ENSG00000145216.15	ENSG00000145216	FIP1L1	-0.0695596209390032	0.860228131276878	-1.19738485587524	0.231929356932647	0.810977485228901	Junction	Hippocampus
chr3:4516584-4521023(+)	ENSG00000150995.18	ENSG00000150995	ITPR1	0.0706586165867449	2.33508915067818	1.19736716026081	0.231936242563766	0.81098162922639	Junction	Hippocampus
chr5:74721784-74722378(-)	ENSG00000164347.17	ENSG00000164347	GFM2	0.047728048152187	2.22739715383719	1.19732493925215	0.23195267198522	0.811019142744234	Junction	Hippocampus
chr14:91797902-91798298(-)	ENSG00000165929.12	ENSG00000165929	TC2N	-0.146359497172196	-0.995795501886764	-1.19730096555437	0.231962001216988	0.81103182931836	Junction	Hippocampus
chr3:51361998-51362526(+)	ENSG00000088538.12	ENSG00000088538	DOCK3	-0.0388261754138317	2.71680110022603	-1.19724484232572	0.231983842306723	0.811079606408268	Junction	Hippocampus
chr12:6922165-6922343(+)	ENSG00000111674.8	ENSG00000111674	ENO2	0.0521106283370134	5.03739420993188	1.19722517827051	0.231991495178217	0.811079606408268	Junction	Hippocampus
chr11:59610590-59615302(-)	ENSG00000110048.11	ENSG00000110048	OSBP	0.0545017867851847	1.73265222191456	1.19722190410697	0.231992769437073	0.811079606408268	Junction	Hippocampus
chr17:39726660-39726814(+)	ENSG00000141736.13	ENSG00000141736	ERBB2	-0.0831903334850593	0.112151698591488	-1.1971811957956	0.232008612961613	0.811115064580736	Junction	Hippocampus
chr19:38216404-38217459(-)	ENSG00000011332.19	ENSG00000011332	DPF1	0.055983967579175	1.78726670023746	1.1971317298265	0.232027865972197	0.811144423015451	Junction	Hippocampus
chr8:17349082-17361116(-)	ENSG00000003987.13	ENSG00000003987	MTMR7	-0.042016926262201	2.24044672424912	-1.19710503839364	0.232038255212464	0.811144423015451	Junction	Hippocampus
chr18:62090579-62095847(-)	ENSG00000197563.9	ENSG00000197563	PIGN	-0.0586631294093777	1.16789503182572	-1.19709299173068	0.232042944304101	0.811144423015451	Junction	Hippocampus
chr1:64807475-64812737(+)	ENSG00000162437.14	ENSG00000162437	RAVER2	-0.0580814248564917	1.59152146727242	-1.19708700072646	0.232045276291874	0.811144423015451	Junction	Hippocampus
chr3:43702588-43711708(+)	ENSG00000011198.7	ENSG00000011198	ABHD5	-0.056550821875715	1.64193989677114	-1.1970863777881	0.232045518770483	0.811144423015451	Junction	Hippocampus
chr9:35800484-35800708(+)	ENSG00000159899.14	ENSG00000159899	NPR2	0.0820819418812052	0.10497789906187	1.19705188928521	0.232058943693973	0.811166488710351	Junction	Hippocampus
chr1:40067718-40069689(+)	ENSG00000131236.16	ENSG00000131236	CAP1	0.0375434962010581	3.62830358547496	1.19704086592396	0.232063234741583	0.811166488710351	Junction	Hippocampus
chr1:67426286-67429987(-)	ENSG00000142864.14	ENSG00000142864	SERBP1	-0.0363353210546281	3.64112212287505	-1.19702231033824	0.232070457974852	0.811171806682695	Junction	Hippocampus
chr1:66958984-66959678(+)	ENSG00000198160.14	ENSG00000198160	MIER1	-0.0450441548735776	2.39941296730755	-1.19699288315638	0.232081913581777	0.81119191773651	Junction	Hippocampus
chr5:62348168-62350065(+)	ENSG00000068796.16	ENSG00000068796	KIF2A	0.0332338960034241	3.76992607524184	1.1969395290999	0.232102684627689	0.811244587095745	Junction	Hippocampus
chr12:81283040-81294834(-)	ENSG00000139220.16	ENSG00000139220	PPFIA2	0.142935327172261	-0.766765816463924	1.19689453809486	0.232120200918527	0.811245140369364	Junction	Hippocampus
chr3:183717749-183718499(+)	ENSG00000163872.15	ENSG00000163872	YEATS2	0.0358991249395586	2.81483104623077	1.19688412853738	0.232124253792524	0.811245140369364	Junction	Hippocampus
chr17:82956770-82957180(-)	ENSG00000175711.8	ENSG00000175711	B3GNTL1	0.106541416218421	-0.712023762295318	1.19686429418288	0.232131976271896	0.811245140369364	Junction	Hippocampus
chr3:100386345-100386804(-)	ENSG00000154174.7	ENSG00000154174	TOMM70	0.0339332084843064	3.60387772942878	1.196862053711	0.232132848608133	0.811245140369364	Junction	Hippocampus
chr7:75558256-75559731(-)	ENSG00000127946.16	ENSG00000127946	HIP1	0.0573652494278197	1.68634395611877	1.19683989804017	0.232141475128525	0.811245140369364	Junction	Hippocampus
chr18:59152686-59155687(+)	ENSG00000166562.8	ENSG00000166562	SEC11C	-0.0463812017191086	4.77863497850718	-1.19683817483347	0.23214214608496	0.811245140369364	Junction	Hippocampus
chr11:94494036-94496603(+)	ENSG00000168876.8	ENSG00000168876	ANKRD49	-0.0816976053170086	-0.275547472284109	-1.19683659969831	0.232142759388724	0.811245140369364	Junction	Hippocampus
chr4:186192038-186194499(+)	ENSG00000145476.15	ENSG00000145476	CYP4V2	0.097061720312267	-0.239454822856205	1.19679896817954	0.232157412158555	0.811276417693911	Junction	Hippocampus
chr17:76064172-76067216(-)	ENSG00000167881.14	ENSG00000167881	SRP68	-0.0434395280763599	2.38093894226072	-1.19678013224519	0.232164746646637	0.811282120300742	Junction	Hippocampus
chr2:29133817-29135547(+)	ENSG00000115295.19	ENSG00000115295	CLIP4	-0.0348258915611348	3.2866005037038	-1.19673895841742	0.232180779818924	0.811284323840324	Junction	Hippocampus
chr2:120278779-120285873(+)	ENSG00000144118.13	ENSG00000144118	RALB	0.0492167032440639	2.36192800569432	1.19672505552488	0.232186193811773	0.811284323840324	Junction	Hippocampus
chr11:33341687-33347292(+)	ENSG00000110422.11	ENSG00000110422	HIPK3	0.0432763830017761	2.97543552299654	1.19671927561137	0.23218844462242	0.811284323840324	Junction	Hippocampus
chr4:904780-911672(-)	ENSG00000178950.16	ENSG00000178950	GAK	0.0484448543289176	1.64686604210586	1.19671454668601	0.232190286169421	0.811284323840324	Junction	Hippocampus
chr19:5621397-5622529(-)	ENSG00000130254.11	ENSG00000130254	SAFB2	-0.058696238254273	2.39605671656882	-1.19666900336114	0.232208022269463	0.811284323840324	Junction	Hippocampus
chr5:94654753-94662297(+)	ENSG00000133302.12	ENSG00000133302	SLF1	-0.0663700314733262	0.706821622721007	-1.19663970603997	0.23221943214045	0.811284323840324	Junction	Hippocampus
chr12:109154941-109166860(+)	ENSG00000076555.15	ENSG00000076555	ACACB	0.0826621162248521	0.154265584595771	1.1966231660375	0.232225873837386	0.811284323840324	Junction	Hippocampus
chr15:50574720-50574851(-)	ENSG00000092439.13	ENSG00000092439	TRPM7	0.0517710054015661	1.59969381666435	1.19660982863606	0.23223106833673	0.811284323840324	Junction	Hippocampus
chr4:36187572-36193577(-)	ENSG00000047365.11	ENSG00000047365	ARAP2	0.0422419263797251	3.08183073958554	1.19659555482064	0.232236627631671	0.811284323840324	Junction	Hippocampus
chr2:27326894-27327176(-)	ENSG00000115207.13	ENSG00000115207	GTF3C2	0.0726606965549228	0.311821629995307	1.19659281854523	0.232237693353497	0.811284323840324	Junction	Hippocampus
chr16:18346040-18346115(-)	ENSG00000205746.9	ENSG00000205746		-0.121946067973548	1.5504862699725	-1.19658343998192	0.232241346133466	0.811284323840324	Junction	Hippocampus
chr5:147395722-147397665(-)	ENSG00000113657.12	ENSG00000113657	DPYSL3	-0.0512148377937093	2.54831440410722	-1.19658075794169	0.232242390746923	0.811284323840324	Junction	Hippocampus
chr13:99537864-99539445(+)	ENSG00000125304.8	ENSG00000125304	TM9SF2	0.0344066897872529	4.26566412597075	1.19657777211248	0.232243553685456	0.811284323840324	Junction	Hippocampus
chr11:22226053-22227301(+)	ENSG00000171714.10	ENSG00000171714	ANO5	-0.0437152869949847	2.72904090097493	-1.19657158939868	0.232245961778822	0.811284323840324	Junction	Hippocampus
chr9:79721889-79722450(+)	ENSG00000106829.18	ENSG00000106829	TLE4	-0.0665663190876111	1.79482110038482	-1.19655886804931	0.232250916648824	0.811284323840324	Junction	Hippocampus
chrX:41229828-41230500(+)	ENSG00000124486.12	ENSG00000124486	USP9X	-0.0756596116013092	0.212335701254379	-1.19651530632414	0.232267884184149	0.811315168225525	Junction	Hippocampus
chr13:77169715-77171491(-)	ENSG00000005810.17	ENSG00000005810	MYCBP2	0.0332319834991178	4.18212727811533	1.19646556569335	0.232287259517947	0.811315168225525	Junction	Hippocampus
chr7:70781757-70784941(+)	ENSG00000158321.15	ENSG00000158321	AUTS2	-0.0609272739350241	1.58481622329958	-1.19646290644753	0.232288295399233	0.811315168225525	Junction	Hippocampus
chr8:39021715-39023155(+)	ENSG00000168615.11	ENSG00000168615	ADAM9	-0.0457744096332329	2.22205594143976	-1.19644408261713	0.232295628118848	0.811315168225525	Junction	Hippocampus
chr18:50722100-50725961(+)	ENSG00000141639.11	ENSG00000141639	MAPK4	-0.0637718915483372	2.02833759067276	-1.1964413248635	0.232296702400463	0.811315168225525	Junction	Hippocampus
chr6:16290622-16295005(+)	ENSG00000137198.9	ENSG00000137198	GMPR	-0.100314647376619	-0.0242750240585968	-1.19643560133011	0.232298932011473	0.811315168225525	Junction	Hippocampus
chr19:57513152-57516053(+)	ENSG00000152439.12	ENSG00000152439	ZNF773	0.0980547752871055	-0.134538041004838	1.19641095134002	0.232308534626319	0.811315168225525	Junction	Hippocampus
chr1:110018468-110018551(+)	ENSG00000168710.17	ENSG00000168710	AHCYL1	-0.0517966347388561	4.39324370160908	-1.1963856725459	0.232318382490945	0.811315168225525	Junction	Hippocampus
chr3:130679486-130680612(-)	ENSG00000196455.7	ENSG00000196455	PIK3R4	0.0533602958697781	1.32426829726365	1.19637387126861	0.23232298001864	0.811315168225525	Junction	Hippocampus
chr7:97856817-97858277(-)	ENSG00000070669.16	ENSG00000070669	ASNS	-0.0431625180302575	3.48957366738243	-1.19634157391643	0.232335562714554	0.811315168225525	Junction	Hippocampus
chr17:4185047-4189381(-)	ENSG00000185722.16	ENSG00000185722	ANKFY1	-0.0432787674190161	1.91873126709258	-1.19632959566867	0.232340229432599	0.811315168225525	Junction	Hippocampus
chr2:15394350-15396412(-)	ENSG00000151779.12	ENSG00000151779	NBAS	-0.0305613320096968	3.52524094063784	-1.19632864003447	0.232340601749976	0.811315168225525	Junction	Hippocampus
chr7:87163618-87164933(+)	ENSG00000135164.18	ENSG00000135164	DMTF1	0.0478712221533932	2.28648412451741	1.19632326770508	0.232342694830331	0.811315168225525	Junction	Hippocampus
chr8:9615678-9679950(+)	ENSG00000173273.15	ENSG00000173273	TNKS	0.0376693199272612	2.532661964711	1.19632282366115	0.232342867832167	0.811315168225525	Junction	Hippocampus
chr12:121532960-121534496(-)	ENSG00000089094.17	ENSG00000089094	KDM2B	0.0726860190128928	0.470706917988276	1.19631198738239	0.232347089731494	0.811315168225525	Junction	Hippocampus
chr3:74302808-74334734(-)	ENSG00000113805.8	ENSG00000113805	CNTN3	-0.0859293968639579	1.26892441781782	-1.19630197122022	0.232350992155573	0.811315168225525	Junction	Hippocampus
chr11:5225727-5226576(-)	ENSG00000244734.3	ENSG00000244734	HBB	-0.174924345524035	5.33544955356042	-1.19622919470867	0.232379348211979	0.811394265987071	Junction	Hippocampus
chr16:24906765-24907024(+)	ENSG00000158865.12	ENSG00000158865	SLC5A11	0.12644026116387	-0.167676248322365	1.19621082701408	0.232386505242922	0.811399341474643	Junction	Hippocampus
chr2:189066498-189066728(-)	ENSG00000204262.11	ENSG00000204262	COL5A2	0.149478528805718	1.87564815410935	1.19615586790136	0.232407921175076	0.811414034786543	Junction	Hippocampus
chr13:52622265-52627437(+)	ENSG00000250299.5	ENSG00000250299	MRPS31P4	-0.0524531765503576	1.31264952685721	-1.19613457033281	0.232416220582377	0.811414034786543	Junction	Hippocampus
chr1:65608902-65609946(+)	ENSG00000116678.18	ENSG00000116678	LEPR	-0.0801010953352521	0.667373207024099	-1.19613000136769	0.232418001080858	0.811414034786543	Junction	Hippocampus
chr1:233262166-233262957(-)	ENSG00000135749.18	ENSG00000135749	PCNX2	-0.0389264878685148	2.83113317929112	-1.19612354917399	0.232420515478843	0.811414034786543	Junction	Hippocampus
chr11:65605853-65605945(-)	ENSG00000173327.7	ENSG00000173327	MAP3K11	0.0622893900718657	1.04084843732356	1.19611724079294	0.232422973852266	0.811414034786543	Junction	Hippocampus
chr17:74958220-74958326(-)	ENSG00000167861.15	ENSG00000167861	HID1	0.0525705980668387	1.70308782622426	1.19611188904397	0.232425059441103	0.811414034786543	Junction	Hippocampus
chr17:8546663-8548312(-)	ENSG00000133026.12	ENSG00000133026	MYH10	0.0378503365179062	2.97280094288154	1.19609757373654	0.232430638214749	0.811414034786543	Junction	Hippocampus
chr22:17563703-17569923(+)	ENSG00000182902.13	ENSG00000182902	SLC25A18	-0.0804708987614929	0.752743805686072	-1.19605263243825	0.232448152767362	0.811438928290639	Junction	Hippocampus
chr12:120661219-120666874(+)	ENSG00000157782.9	ENSG00000157782	CABP1	0.0637335848766611	3.30519919702276	1.19605000587823	0.232449176421163	0.811438928290639	Junction	Hippocampus
chr17:48892911-48893408(+)	ENSG00000159199.13	ENSG00000159199	ATP5G1	0.133986934598161	0.159395512910157	1.19601494179278	0.232462842315776	0.811451277578094	Junction	Hippocampus
chr3:58256706-58267188(+)	ENSG00000163686.14	ENSG00000163686	ABHD6	0.0552643641234237	2.03979242046195	1.19601061156358	0.232464530021233	0.811451277578094	Junction	Hippocampus
chr1:75749560-75750450(+)	ENSG00000117054.13	ENSG00000117054	ACADM	0.0409802525036472	2.74142571421866	1.19599702491901	0.232469825468319	0.811451277578094	Junction	Hippocampus
chr12:110626493-110628766(+)	ENSG00000204852.15	ENSG00000204852	TCTN1	0.0587154416476051	1.30375310448532	1.19590606399549	0.232505280052732	0.811555122103683	Junction	Hippocampus
chr12:55760641-55789074(-)	ENSG00000205323.8	ENSG00000205323	SARNP	0.0409085798871611	3.09950392153692	1.1958112293882	0.232542248616678	0.811625269255872	Junction	Hippocampus
chr16:67729829-67729937(-)	ENSG00000141084.10	ENSG00000141084	RANBP10	0.074554243369183	-0.0331079853161695	1.19579330748483	0.232549235429477	0.811625269255872	Junction	Hippocampus
chr21:32372632-32373646(-)	ENSG00000142207.6	ENSG00000142207	URB1	-0.0559262529384861	1.3199696166824	-1.19578892855422	0.232550942568239	0.811625269255872	Junction	Hippocampus
chr16:68329175-68337458(+)	ENSG00000132600.16	ENSG00000132600	PRMT7	-0.0556543019890808	1.15958148696161	-1.19577626172432	0.232555880818771	0.811625269255872	Junction	Hippocampus
chr10:67991016-67991139(-)	ENSG00000148634.15	ENSG00000148634	HERC4	-0.0351382297098088	3.2849189680981	-1.1957683621976	0.232558960541281	0.811625269255872	Junction	Hippocampus
chr6:152149669-152151552(-)	ENSG00000131018.22	ENSG00000131018	SYNE1	0.0332343551140508	3.95907227540341	1.19576670428314	0.232559606902234	0.811625269255872	Junction	Hippocampus
chr1:230995985-230997120(+)	ENSG00000173409.13	ENSG00000173409	ARV1	0.0385829060267659	2.33261660577608	1.19574429538921	0.232568343445992	0.811635848898419	Junction	Hippocampus
chr1:6264696-6281101(-)	ENSG00000097021.19	ENSG00000097021	ACOT7	-0.0422787474364715	4.52500562259799	-1.19572247386514	0.232576851216882	0.811645629651418	Junction	Hippocampus
chr17:19816921-19825093(-)	ENSG00000083290.19	ENSG00000083290	ULK2	0.0404116397743034	2.66974436466776	1.19570776279189	0.232582586891934	0.811645736114529	Junction	Hippocampus
chr3:125504745-125520031(-)	ENSG00000114520.10	ENSG00000114520	SNX4	0.0481099928015651	2.12990299873889	1.19567940273314	0.232593644430872	0.811664413877501	Junction	Hippocampus
chr19:45413746-45414860(-)	ENSG00000012061.15	ENSG00000012061	ERCC1	-0.0761381385931636	0.406445464012129	-1.1955684992703	0.232636889099486	0.811784516042628	Junction	Hippocampus
chr1:185300131-185300216(-)	ENSG00000116679.15	ENSG00000116679	IVNS1ABP	0.0453994109256603	2.66649429117032	1.19555392754921	0.232642571487095	0.811784516042628	Junction	Hippocampus
chr19:56824428-56836017(-)	ENSG00000269699.5	ENSG00000269699	ZIM2	0.0489294897845323	2.99299093443499	1.19549049637899	0.232667308255026	0.811784516042628	Junction	Hippocampus
chr5:168397801-168399487(+)	ENSG00000113645.14	ENSG00000113645	WWC1	-0.0492135371833048	2.32220056225518	-1.19544624216119	0.232684567540907	0.811784516042628	Junction	Hippocampus
chr3:193618937-193626091(+)	ENSG00000198836.8	ENSG00000198836	OPA1	0.0620575442025031	0.977869179415798	1.19543966960337	0.232687130937173	0.811784516042628	Junction	Hippocampus
chr4:88101320-88107183(-)	ENSG00000118777.10	ENSG00000118777	ABCG2	-0.0843997288681686	2.0876572805023	-1.19540676824966	0.2326999632617	0.811784516042628	Junction	Hippocampus
chr11:1459240-1460969(+)	ENSG00000174672.15	ENSG00000174672	BRSK2	0.0581808287264456	1.23323915788436	1.19540108063315	0.232702181620951	0.811784516042628	Junction	Hippocampus
chr4:147939900-147946616(+)	ENSG00000071205.11	ENSG00000071205	ARHGAP10	-0.0622612099805148	2.00944439605838	-1.1953793864442	0.232710643213135	0.811784516042628	Junction	Hippocampus
chr17:28722900-28723570(+)	ENSG00000198242.13	ENSG00000198242	RPL23A	-0.0381647434282939	6.01943392206912	-1.19533918696618	0.232726323179725	0.811784516042628	Junction	Hippocampus
chr19:40238974-40240044(-)	ENSG00000105221.16	ENSG00000105221	AKT2	0.0418759507110801	2.50150914345613	1.19533154025239	0.232729305896105	0.811784516042628	Junction	Hippocampus
chr17:76280155-76280286(-)	ENSG00000129646.14	ENSG00000129646	QRICH2	0.128327946996948	-0.915950549379794	1.19532487040539	0.232731907593048	0.811784516042628	Junction	Hippocampus
chr9:127943238-127944614(-)	ENSG00000167106.11	ENSG00000167106	FAM102A	-0.0458066208974194	2.63719309341713	-1.19531739123249	0.232734825007146	0.811784516042628	Junction	Hippocampus
chr1:33118117-33120043(+)	ENSG00000142920.16	ENSG00000142920	AZIN2	0.066510630901329	1.31324964424136	1.19530665972887	0.232739011109099	0.811784516042628	Junction	Hippocampus
chr7:74706434-74711031(+)	ENSG00000263001.5	ENSG00000263001	GTF2I	0.0246001419981683	4.37264769371723	1.19530154384946	0.23274100670973	0.811784516042628	Junction	Hippocampus
chr12:43783725-43786398(+)	ENSG00000198001.13	ENSG00000198001	IRAK4	-0.0892409672471683	-0.455561888898178	-1.19529951817495	0.232741796887572	0.811784516042628	Junction	Hippocampus
chr16:67883178-67883567(+)	ENSG00000038358.14	ENSG00000038358	EDC4	0.0533424796569127	1.31014607503046	1.19529619986065	0.232743091304218	0.811784516042628	Junction	Hippocampus
chr9:83842402-83850098(-)	ENSG00000165115.14	ENSG00000165115	KIF27	0.0980642660619516	-0.401633036641858	1.19527064265341	0.232753060897731	0.811784516042628	Junction	Hippocampus
chr11:129875464-129876720(-)	ENSG00000170322.14	ENSG00000170322	NFRKB	0.0728743545579087	0.157284294500484	1.19524132557732	0.23276449755053	0.811784516042628	Junction	Hippocampus
chr15:24548471-24566655(+)	ENSG00000259905.5	ENSG00000259905	PWRN1	-0.172465314106921	-0.894482944858608	-1.19520507846059	0.232778638180113	0.811784516042628	Junction	Hippocampus
chr19:11448630-11448913(+)	ENSG00000130175.9	ENSG00000130175	PRKCSH	0.0365078570161348	3.10333251230265	1.19520079774257	0.232780308202936	0.811784516042628	Junction	Hippocampus
chr2:86134378-86134838(+)	ENSG00000132300.18	ENSG00000132300	PTCD3	0.0405689214919652	3.07192472953084	1.19519049148731	0.232784328984332	0.811784516042628	Junction	Hippocampus
chr2:669676-669756(-)	ENSG00000151353.14	ENSG00000151353	TMEM18	-0.0612206870505429	2.13771808868073	-1.19517561057358	0.232790134565421	0.811784516042628	Junction	Hippocampus
chr11:108848129-108852152(+)	ENSG00000178105.9	ENSG00000178105	DDX10	-0.107540560580121	-0.298710499090519	-1.19516675592196	0.232793589133283	0.811784516042628	Junction	Hippocampus
chr17:35834599-35836131(+)	ENSG00000270647.5	ENSG00000270647	TAF15	-0.0455542398066113	2.79892980796275	-1.19513692969432	0.232805225853817	0.811784516042628	Junction	Hippocampus
chr2:55870916-55870999(-)	ENSG00000115380.19	ENSG00000115380	EFEMP1	0.0738677350907629	3.9030583444623	1.19512098755151	0.232811445860279	0.811784516042628	Junction	Hippocampus
chr1:234433572-234437274(-)	ENSG00000059588.9	ENSG00000059588	TARBP1	-0.0651034024833337	2.03552639104781	-1.19509400736925	0.232821972751753	0.811784516042628	Junction	Hippocampus
chr5:111344103-111374849(+)	ENSG00000152495.10	ENSG00000152495	CAMK4	0.0532157330411877	3.35925549042546	1.19509228923871	0.232822643128377	0.811784516042628	Junction	Hippocampus
chr19:4318952-4322985(+)	ENSG00000105255.10	ENSG00000105255	FSD1	-0.0726273826931131	0.46192510297889	-1.19507368335319	0.232829902822424	0.811784516042628	Junction	Hippocampus
chr19:39482917-39483134(+)	ENSG00000105197.10	ENSG00000105197	TIMM50	-0.0545731807558094	1.48055581035677	-1.1950714993185	0.232830755005482	0.811784516042628	Junction	Hippocampus
chr6:15652141-15662813(-)	ENSG00000047579.19	ENSG00000047579	DTNBP1	-0.0948944092521648	-0.392536630831671	-1.19506431343676	0.232833558862458	0.811784516042628	Junction	Hippocampus
chr1:165428967-165444844(-)	ENSG00000143171.12	ENSG00000143171	RXRG	-0.138091852597625	-0.582089110975179	-1.1950563117919	0.232836681050097	0.811784516042628	Junction	Hippocampus
chr17:31337881-31338024(+)	ENSG00000196712.16	ENSG00000196712	NF1	0.0307730650992752	3.66926634976842	1.19505091754232	0.232838785866583	0.811784516042628	Junction	Hippocampus
chr4:86803858-86805278(+)	ENSG00000163629.12	ENSG00000163629	PTPN13	-0.06520844791094	1.88498018597522	-1.19504840791481	0.232839765118693	0.811784516042628	Junction	Hippocampus
chr5:56935752-56937577(-)	ENSG00000155545.19	ENSG00000155545	MIER3	-0.0619527924487854	0.878381237180429	-1.19503605173945	0.23284458651871	0.811784516042628	Junction	Hippocampus
chr20:58895685-58898940(+)	ENSG00000087460.23	ENSG00000087460	GNAS	0.0388652153508621	6.51123941591391	1.19503214432448	0.232846111213282	0.811784516042628	Junction	Hippocampus
chr12:871349-878211(+)	ENSG00000060237.16	ENSG00000060237	WNK1	0.0416030177793634	2.7890388742144	1.19502224953149	0.232849972247116	0.811784516042628	Junction	Hippocampus
chr9:129865382-129868004(+)	ENSG00000136878.12	ENSG00000136878	USP20	0.0539492088492722	1.33379214575374	1.19502097644993	0.232850469017869	0.811784516042628	Junction	Hippocampus
chr10:47510272-47517822(-)	ENSG00000204172.12	ENSG00000204172	AGAP9	0.109887107926854	1.40773551850121	1.19501306273894	0.232853557053883	0.811784516042628	Junction	Hippocampus
chr22:24347177-24363260(+)	ENSG00000100014.19	ENSG00000100014	SPECC1L	0.0469674112753279	2.30039669919159	1.19501122175096	0.232854275436228	0.811784516042628	Junction	Hippocampus
chr15:77285056-77286422(-)	ENSG00000173517.10	ENSG00000173517	PEAK1	-0.127973746839435	-0.841470607960278	-1.19500601523814	0.232856307107634	0.811784516042628	Junction	Hippocampus
chr1:227563725-227582513(+)	ENSG00000181450.17	ENSG00000181450	ZNF678	-0.0940483370330012	-0.485059591767627	-1.19495472085093	0.232876323740149	0.811823844217897	Junction	Hippocampus
chr6:7574796-7575294(+)	ENSG00000096696.13	ENSG00000096696	DSP	-0.136124860019287	0.270853487772203	-1.19494786027954	0.232879001037025	0.811823844217897	Junction	Hippocampus
chr5:150133761-150133880(-)	ENSG00000113721.13	ENSG00000113721	PDGFRB	-0.0746769890931867	0.851059131686871	-1.19492865273533	0.232886496782662	0.811830081712906	Junction	Hippocampus
chr6:158504179-158506577(+)	ENSG00000130338.12	ENSG00000130338	TULP4	-0.0507606686443016	1.40725244508012	-1.19489922594959	0.232897980921412	0.811836501633379	Junction	Hippocampus
chr15:41813102-41813620(+)	ENSG00000137802.13	ENSG00000137802	MAPKBP1	0.0902525355160128	-0.192772359883829	1.19484775342756	0.232918069629988	0.811836501633379	Junction	Hippocampus
chr12:40944171-40959113(+)	ENSG00000018236.14	ENSG00000018236	CNTN1	0.0390902675032226	5.48339087790179	1.19483940753902	0.232921326981694	0.811836501633379	Junction	Hippocampus
chr12:54284318-54284548(+)	ENSG00000135486.17	ENSG00000135486	HNRNPA1	-0.0847874731851573	4.57291349226818	-1.19483752199054	0.232922062904782	0.811836501633379	Junction	Hippocampus
chr14:76778072-76778945(+)	ENSG00000071246.10	ENSG00000071246	VASH1	-0.0617052672933967	1.18012713789332	-1.19482140860257	0.232928351972233	0.811836501633379	Junction	Hippocampus
chr4:3208912-3209826(+)	ENSG00000197386.10	ENSG00000197386	HTT	-0.050560876929167	2.33953981154848	-1.19482045391277	0.232928724592178	0.811836501633379	Junction	Hippocampus
chr22:38726151-38726257(+)	ENSG00000100226.15	ENSG00000100226	GTPBP1	-0.045947304310846	1.8379445616997	-1.19480356639618	0.23293531593992	0.811836501633379	Junction	Hippocampus
chr19:40050378-40055415(-)	ENSG00000128000.15	ENSG00000128000	ZNF780B	0.0556735892933352	1.12068485391261	1.19479540393022	0.232938501870517	0.811836501633379	Junction	Hippocampus
chr1:39324735-39327217(+)	ENSG00000127603.23	ENSG00000127603	MACF1	-0.0382105276000132	4.47423013098273	-1.1947897892157	0.232940693394243	0.811836501633379	Junction	Hippocampus
chr16:74727387-74740022(-)	ENSG00000103089.8	ENSG00000103089	FA2H	0.0843496646113674	1.46512050374436	1.19477772190952	0.232945403529865	0.811836501633379	Junction	Hippocampus
chr1:156042914-156043997(-)	ENSG00000160803.7	ENSG00000160803	UBQLN4	0.0523334073103231	1.50009268601235	1.19474408071765	0.232958534786793	0.811862376939962	Junction	Hippocampus
chr15:58893988-58894089(-)	ENSG00000137776.16	ENSG00000137776	SLTM	-0.056876116146975	3.17524878098312	-1.19472771856854	0.232964921659033	0.811864747319459	Junction	Hippocampus
chr10:68014187-68025545(-)	ENSG00000148634.15	ENSG00000148634	HERC4	-0.0444447961166163	2.60630827076844	-1.19469086555896	0.23297930747937	0.811890701978143	Junction	Hippocampus
chr11:118534130-118534265(+)	ENSG00000149582.15	ENSG00000149582	TMEM25	0.0590199360785832	1.92799311690682	1.19467940032688	0.232983783138915	0.811890701978143	Junction	Hippocampus
chr20:58343800-58353272(+)	ENSG00000124209.3	ENSG00000124209	RAB22A	-0.0460359522611811	2.70765089126583	-1.19464868810481	0.232995772508858	0.811894534082914	Junction	Hippocampus
chr4:169479535-169507036(-)	ENSG00000137601.15	ENSG00000137601	NEK1	-0.0474585587280469	1.87037661262253	-1.19464734547788	0.232996296650639	0.811894534082914	Junction	Hippocampus
chrX:40581103-40591233(+)	ENSG00000182220.14	ENSG00000182220	ATP6AP2	-0.111753566709248	-0.585157845049143	-1.19458014488571	0.233022531845113	0.811903059238898	Junction	Hippocampus
chr19:47750287-47750907(+)	ENSG00000105373.18	ENSG00000105373	GLTSCR2	0.0533796814035021	2.40757066769421	1.19456549712935	0.2330282506266	0.811903059238898	Junction	Hippocampus
chr2:208450810-208459894(+)	ENSG00000144407.9	ENSG00000144407	PTH2R	-0.127685424069464	-1.10376694681036	-1.19456062567309	0.233030152564178	0.811903059238898	Junction	Hippocampus
chr12:22673661-22684482(+)	ENSG00000139163.15	ENSG00000139163	ETNK1	0.0425363901563745	3.00014479410905	1.19455488519916	0.233032393802041	0.811903059238898	Junction	Hippocampus
chr20:43636014-43637144(+)	ENSG00000101052.12	ENSG00000101052	IFT52	-0.0598570506484389	0.814123163882836	-1.19453450947251	0.233040349166375	0.811903059238898	Junction	Hippocampus
chr12:53443774-53446014(+)	ENSG00000205352.10	ENSG00000205352	PRR13	0.0445197039674794	2.87727451118632	1.19453435056829	0.233040411208651	0.811903059238898	Junction	Hippocampus
chr19:38182741-38192144(+)	ENSG00000105738.10	ENSG00000105738	SIPA1L3	-0.0767462489436425	1.3808206076489	-1.19450895453762	0.233050326940017	0.811903059238898	Junction	Hippocampus
chr15:43564993-43568462(-)	ENSG00000168781.21	ENSG00000168781	PPIP5K1	0.13385440142461	1.11067873088469	1.19448739859683	0.233058743566533	0.811903059238898	Junction	Hippocampus
chr6:33414110-33414242(+)	ENSG00000112511.17	ENSG00000112511	PHF1	0.0514672347343984	1.80020476098686	1.19448469060618	0.233059800930536	0.811903059238898	Junction	Hippocampus
chr2:61145197-61157861(+)	ENSG00000237651.6	ENSG00000237651	C2orf74	0.128843197493192	0.239308461825653	1.19447651574369	0.23306299291402	0.811903059238898	Junction	Hippocampus
chr4:94264907-94266061(+)	ENSG00000163104.17	ENSG00000163104	SMARCAD1	-0.105743425914914	-0.477325530847505	-1.19446978017463	0.233065622929693	0.811903059238898	Junction	Hippocampus
chrX:14796301-14796769(-)				0.107568017823618	-0.792083269966257	1.19446515867835	0.233067427482489	0.811903059238898	Junction	Hippocampus
chr12:108800927-108802321(-)	ENSG00000084112.14	ENSG00000084112	SSH1	-0.0584837042241798	1.07716049099676	-1.19440388299135	0.233091354702684	0.811903059238898	Junction	Hippocampus
chr7:132203420-132210942(-)	ENSG00000221866.9	ENSG00000221866	PLXNA4	-0.0642411099842505	1.64167860372157	-1.19439097659625	0.233096394675931	0.811903059238898	Junction	Hippocampus
chr13:29516247-29517143(-)	ENSG00000139514.12	ENSG00000139514	SLC7A1	0.0690575439011608	1.10184066213982	1.19437940897683	0.233100911920527	0.811903059238898	Junction	Hippocampus
chr13:102858419-102861506(+)	ENSG00000270181.1	ENSG00000270181	BIVM-ERCC5	0.0449690650729713	1.91245925439498	1.19437750196547	0.233101656629156	0.811903059238898	Junction	Hippocampus
chr22:20977096-20977699(+)	ENSG00000183773.15	ENSG00000183773	AIFM3	0.0756830530935788	2.00325745536625	1.19437205183896	0.233103784972035	0.811903059238898	Junction	Hippocampus
chr11:62702550-62705300(-)	ENSG00000168000.14	ENSG00000168000	BSCL2	0.0396563917033724	4.54670544060853	1.19436746680894	0.233105575494588	0.811903059238898	Junction	Hippocampus
chr21:16487539-16537378(+)	ENSG00000215386.11	ENSG00000215386	MIR99AHG	-0.052691803751713	2.26222405453233	-1.19434704254454	0.233113551593191	0.811903059238898	Junction	Hippocampus
chr11:119298541-119299494(+)	ENSG00000110395.6	ENSG00000110395	CBL	-0.0690447542586339	0.68488732496968	-1.19434379069851	0.233114821524405	0.811903059238898	Junction	Hippocampus
chr1:179117517-179118586(-)	ENSG00000143322.19	ENSG00000143322	ABL2	-0.0512097293228425	1.66976224907085	-1.19433044783755	0.233120032313344	0.811903059238898	Junction	Hippocampus
chr15:90871606-90875581(+)	ENSG00000140564.10	ENSG00000140564	FURIN	-0.11624842927136	-0.95212916577086	-1.19430590597322	0.233129616866871	0.811903059238898	Junction	Hippocampus
chr13:113045362-113060592(+)	ENSG00000126217.20	ENSG00000126217	MCF2L	0.0467879597547621	2.60450518921117	1.19430491559374	0.233130003654511	0.811903059238898	Junction	Hippocampus
chr4:36210744-36212395(-)	ENSG00000047365.11	ENSG00000047365	ARAP2	0.0497487870533431	3.89970085238165	1.19428441489327	0.233138010200771	0.811911067567813	Junction	Hippocampus
chr15:25247717-25250680(+)	ENSG00000224078.12	ENSG00000224078	SNHG14	-0.140411500665648	-1.03563167393256	-1.19420145805698	0.233170410983144	0.81196642892725	Junction	Hippocampus
chr16:14930323-14930502(+)	ENSG00000183458.13	ENSG00000183458	RP11-958N24.1	-0.310711778050165	-0.617760123486103	-1.19419452278922	0.233173119863558	0.81196642892725	Junction	Hippocampus
chr8:133049989-133050815(-)	ENSG00000155926.13	ENSG00000155926	SLA	-0.104891965154634	0.626559521538236	-1.19417377480132	0.23318122405621	0.81196642892725	Junction	Hippocampus
chr12:124786504-124787405(-)	ENSG00000073060.15	ENSG00000073060	SCARB1	0.0485827791655645	1.92423930709719	1.1941722445597	0.233181821778637	0.81196642892725	Junction	Hippocampus
chr3:128971434-128975778(-)	ENSG00000114656.10	ENSG00000114656	KIAA1257	-0.099692005356989	-0.339991425041888	-1.19416637385674	0.233184114923887	0.81196642892725	Junction	Hippocampus
chr21:6450982-6452118(-)	ENSG00000274276.4	ENSG00000274276	CBSL	-0.149729888313275	-0.814832539910653	-1.1941560396362	0.233188151595126	0.81196642892725	Junction	Hippocampus
chr17:75611659-75611885(+)	ENSG00000266714.6	ENSG00000266714	MYO15B	0.0973881007496444	-0.178323892239402	1.19406545041911	0.233223538966256	0.812063842527653	Junction	Hippocampus
chr13:102866382-102866631(+)	ENSG00000270181.1	ENSG00000270181	BIVM-ERCC5	0.0438751126881981	2.07984068500218	1.19405519852266	0.233227543962587	0.812063842527653	Junction	Hippocampus
chr9:90874850-90877570(+)	ENSG00000165025.14	ENSG00000165025	SYK	0.125336267936077	-0.477089926478627	1.19401455751836	0.23324342122137	0.812098769319709	Junction	Hippocampus
chr3:185624083-185626297(+)	ENSG00000163904.12	ENSG00000163904	SENP2	-0.0369280985422627	2.14343017667403	-1.19398797313452	0.233253807383572	0.812098769319709	Junction	Hippocampus
chr20:63643932-63644213(-)	ENSG00000197457.9	ENSG00000197457	STMN3	-0.0403436783024605	4.84357718150806	-1.19398568814021	0.233254700115573	0.812098769319709	Junction	Hippocampus
chr11:100074295-100191125(+)	ENSG00000149972.10	ENSG00000149972	CNTN5	-0.154355975793736	0.524178304422871	-1.19395706864444	0.233265881767256	0.812117824673144	Junction	Hippocampus
chr4:155362142-155368585(-)	ENSG00000164114.18	ENSG00000164114	MAP9	0.0405219245067842	2.78015577144089	1.19393532140519	0.233274378679974	0.812127532373398	Junction	Hippocampus
chr17:7009890-7012195(-)	ENSG00000215067.9	ENSG00000215067	ALOX12-AS1	0.0735364325386419	0.418098450103789	1.19386966642172	0.233300032223026	0.812143849514563	Junction	Hippocampus
chr17:64537113-64537602(+)	ENSG00000258890.6	ENSG00000258890	CEP95	-0.0559025495737023	1.36500963892533	-1.19386900128437	0.233300292124158	0.812143849514563	Junction	Hippocampus
chr7:6639142-6641824(+)	ENSG00000205903.6	ENSG00000205903	ZNF316	0.0544407813758783	1.42326721952922	1.19386226819447	0.233302923077589	0.812143849514563	Junction	Hippocampus
chr19:17294505-17294674(-)	ENSG00000127220.5	ENSG00000127220	ABHD8	0.0493744743426034	1.92912136470148	1.1938308542049	0.233315198366453	0.812143849514563	Junction	Hippocampus
chr14:39279359-39279448(+)	ENSG00000258941.3	ENSG00000258941	RP11-407N17.3	0.0501724944284398	2.7976531874225	1.19382700735736	0.233316701587096	0.812143849514563	Junction	Hippocampus
chr9:128321731-128322299(-)	ENSG00000167112.9	ENSG00000167112	TRUB2	0.0481319856716531	2.2663598774089	1.19382507914179	0.233317455072488	0.812143849514563	Junction	Hippocampus
chr11:63646564-63651935(-)	ENSG00000184743.12	ENSG00000184743	ATL3	-0.0598518221966285	1.23620295680188	-1.19381355756422	0.233321957375101	0.812143849514563	Junction	Hippocampus
chr6:32029339-32029565(+)	ENSG00000224389.8	ENSG00000224389	C4B	-0.104877882156839	1.61599734862699	-1.19375165935487	0.233346146481807	0.812143849514563	Junction	Hippocampus
chr17:63834329-63834473(-)	ENSG00000108604.15	ENSG00000108604	SMARCD2	0.0613155285729913	1.07589989035258	1.19373582352653	0.233352335227785	0.812143849514563	Junction	Hippocampus
chr9:6588703-6589194(-)	ENSG00000178445.8	ENSG00000178445	GLDC	0.0877683106088384	0.0511865354677803	1.19371666887916	0.233359821146254	0.812143849514563	Junction	Hippocampus
chr19:12611083-12623699(+)	ENSG00000173875.13	ENSG00000173875	ZNF791	-0.0462118665280895	1.55201819927041	-1.19369461380426	0.233368440806309	0.812143849514563	Junction	Hippocampus
chr19:18472883-18521920(-)	ENSG00000105656.12	ENSG00000105656	ELL	0.0875021518735721	0.168467509170065	1.19366050025971	0.233381773656233	0.812143849514563	Junction	Hippocampus
chr4:143536679-143538589(+)	ENSG00000153147.5	ENSG00000153147	SMARCA5	-0.0299312477620914	3.197775385536	-1.1936503126785	0.233385755449401	0.812143849514563	Junction	Hippocampus
chr1:31661120-31661413(-)	ENSG00000084636.17	ENSG00000084636	COL16A1	0.0545196224836335	2.51467231767462	1.19364092953061	0.233389422874404	0.812143849514563	Junction	Hippocampus
chr12:112047791-112048291(-)	ENSG00000111300.9	ENSG00000111300	NAA25	-0.0468936063319304	2.57441099231507	-1.1936259161814	0.233395290961928	0.812143849514563	Junction	Hippocampus
chr10:104196934-104197921(-)	ENSG00000197748.12	ENSG00000197748	CFAP43	0.104072344424962	-0.0055897061417995	1.19362082394208	0.233397281328219	0.812143849514563	Junction	Hippocampus
chr19:35633253-35633686(+)	ENSG00000126254.11	ENSG00000126254	RBM42	-0.0749973599963878	0.782048931971935	-1.19361628677295	0.233399054748468	0.812143849514563	Junction	Hippocampus
chr2:9476040-9478221(+)	ENSG00000134330.18	ENSG00000134330	IAH1	0.049517584304954	1.62659872551117	1.19360168684649	0.23340476141266	0.812143849514563	Junction	Hippocampus
chr12:123321733-123323679(-)	ENSG00000139697.12	ENSG00000139697	SBNO1	0.0380410248810733	3.2171576656953	1.19359519917021	0.23340729727854	0.812143849514563	Junction	Hippocampus
chr16:67390633-67390923(-)	ENSG00000159713.10	ENSG00000159713	TPPP3	0.0654210653764172	3.89590403619527	1.19358219027438	0.233412382180592	0.812143849514563	Junction	Hippocampus
chr19:7619648-7619746(-)	ENSG00000076924.11	ENSG00000076924	XAB2	0.0849309854595399	0.134433870843058	1.19356022962578	0.233420966312285	0.812143849514563	Junction	Hippocampus
chrX:120539373-120540369(-)	ENSG00000158290.16	ENSG00000158290	CUL4B	0.0411479880623482	2.99135788214316	1.19350984580805	0.233440661540136	0.812143849514563	Junction	Hippocampus
chr12:15504070-15508570(+)	ENSG00000151490.13	ENSG00000151490	PTPRO	-0.0515706194077022	2.56110193248835	-1.1935096471235	0.233440739209032	0.812143849514563	Junction	Hippocampus
chr20:62393024-62393439(-)	ENSG00000149679.11	ENSG00000149679	CABLES2	-0.0808638022122657	-0.123651203388483	-1.19350617958819	0.233442094725733	0.812143849514563	Junction	Hippocampus
chr3:51280205-51310231(+)	ENSG00000088538.12	ENSG00000088538	DOCK3	0.0552331753519091	2.53190800256768	1.19349152437232	0.233447823753037	0.812143849514563	Junction	Hippocampus
chr7:123706374-123706739(-)	ENSG00000106299.7	ENSG00000106299	WASL	0.0603470273504261	3.67160724949899	1.19345356879156	0.233462661840685	0.812143849514563	Junction	Hippocampus
chr4:36128746-36133225(-)	ENSG00000047365.11	ENSG00000047365	ARAP2	0.0457480079327684	2.3733321643915	1.19345118404907	0.233463594137548	0.812143849514563	Junction	Hippocampus
chr12:106956066-106957081(+)	ENSG00000151135.9	ENSG00000151135	TMEM263	-0.0967540235560452	-0.318616584761685	-1.19342849624388	0.233472463894269	0.812143849514563	Junction	Hippocampus
chr18:3187638-3188747(-)	ENSG00000101605.12	ENSG00000101605	MYOM1	-0.0900686127798779	0.173251218162041	-1.19339979948091	0.233483683185854	0.812143849514563	Junction	Hippocampus
chr15:61985000-61990999(-)	ENSG00000129003.15	ENSG00000129003	VPS13C	0.0302029636932935	3.6054317154731	1.193372231184	0.233494461653589	0.812143849514563	Junction	Hippocampus
chr12:105058221-105060980(-)	ENSG00000136010.13	ENSG00000136010	ALDH1L2	-0.0861981230171493	-0.168318279177902	-1.19335089427091	0.233502804059851	0.812143849514563	Junction	Hippocampus
chr14:67807921-67809199(-)	ENSG00000072121.15	ENSG00000072121	ZFYVE26	0.058122048282369	1.03882499567826	1.19334843992023	0.233503763686988	0.812143849514563	Junction	Hippocampus
chr1:63414147-63415872(+)	ENSG00000088035.15	ENSG00000088035	ALG6	0.0768400084794036	0.0911896269356231	1.19334551883043	0.233504905808219	0.812143849514563	Junction	Hippocampus
chr5:73499203-73502487(+)	ENSG00000145741.15	ENSG00000145741	BTF3	-0.0256827029332542	5.15568745411871	-1.19333168640849	0.233510314221379	0.812143849514563	Junction	Hippocampus
chr11:83278830-83280140(-)	ENSG00000137500.9	ENSG00000137500	CCDC90B	-0.0506686022257458	1.8788475875594	-1.19332865597438	0.233511499119044	0.812143849514563	Junction	Hippocampus
chr1:12244437-12244536(+)	ENSG00000048707.13	ENSG00000048707	VPS13D	0.0411645957358853	3.48945618133141	1.19332731939304	0.233512021722796	0.812143849514563	Junction	Hippocampus
chr7:77610843-77610947(+)	ENSG00000127947.15	ENSG00000127947	PTPN12	-0.0488256645068177	1.77758690823861	-1.1933177104876	0.233515778832534	0.812143849514563	Junction	Hippocampus
chr14:77715880-77717501(+)	ENSG00000119705.9	ENSG00000119705	SLIRP	-0.121130204926506	0.119460754622112	-1.19331313194383	0.23351756907149	0.812143849514563	Junction	Hippocampus
chr6:3723737-3727550(-)	ENSG00000168994.13	ENSG00000168994	PXDC1	0.0876890833502984	0.478203895229925	1.19331114214128	0.233518347099651	0.812143849514563	Junction	Hippocampus
chr1:172093742-172131174(+)	ENSG00000197959.13	ENSG00000197959	DNM3	0.0993472907532435	-0.606940095140959	1.1932930396853	0.233525425384463	0.812143849514563	Junction	Hippocampus
chrX:77616731-77618805(-)	ENSG00000085224.21	ENSG00000085224	ATRX	0.034726263688366	2.9779712437367	1.19329134234483	0.233526089073472	0.812143849514563	Junction	Hippocampus
chr6:36744326-36745047(-)	ENSG00000124772.11	ENSG00000124772	CPNE5	0.127754066413464	-0.142844976398352	1.19327892701511	0.233530943719491	0.812143849514563	Junction	Hippocampus
chr10:12237267-12238456(+)	ENSG00000151465.13	ENSG00000151465	CDC123	-0.0338884693496115	2.81014982975054	-1.19327351124016	0.233533061419972	0.812143849514563	Junction	Hippocampus
chr1:146557469-146573832(+)	ENSG00000276975.2	ENSG00000276975	HYDIN2	-0.200119407718988	1.32294370910008	-1.19326553811241	0.233536179132825	0.812143849514563	Junction	Hippocampus
chr17:32193245-32193986(+)	ENSG00000126858.16	ENSG00000126858	RHOT1	0.0312026713093566	3.36085282638702	1.19325966525616	0.233538475600547	0.812143849514563	Junction	Hippocampus
chr13:102630196-102633949(+)	ENSG00000134900.11	ENSG00000134900	TPP2	0.0422135441241215	1.96644640673408	1.19324818899572	0.233542963218332	0.812143849514563	Junction	Hippocampus
chr8:25403725-25407982(+)	ENSG00000147459.17	ENSG00000147459	DOCK5	0.0763140513096971	1.37177037030341	1.19323691180237	0.23354737305374	0.812143849514563	Junction	Hippocampus
chr8:55966898-55969716(+)	ENSG00000254087.7	ENSG00000254087	LYN	-0.101979238458759	-0.079069496204267	-1.19318105134819	0.233569217608233	0.812156094136041	Junction	Hippocampus
chr1:43971190-43971386(+)	ENSG00000132768.13	ENSG00000132768	DPH2	-0.0839183477444825	-0.106801799281518	-1.19313056421905	0.233588962144043	0.812156094136041	Junction	Hippocampus
chr21:14219726-14221096(+)	ENSG00000185272.13	ENSG00000185272	RBM11	0.0840359181045625	0.289576385684885	1.19312941961616	0.23358940978978	0.812156094136041	Junction	Hippocampus
chr7:108234689-108239958(-)	ENSG00000091129.19	ENSG00000091129	NRCAM	-0.0572362044922799	2.89819345216843	-1.19311525535119	0.233594949379724	0.812156094136041	Junction	Hippocampus
chr5:138177668-138178595(-)	ENSG00000112983.17	ENSG00000112983	BRD8	0.047807016038766	1.55186301071506	1.19311031517066	0.233596881487457	0.812156094136041	Junction	Hippocampus
chr20:10601820-10621313(+)	ENSG00000149346.14	ENSG00000149346	SLX4IP	-0.0883411848815515	-0.454815426829015	-1.19307951977676	0.233608925841987	0.812156094136041	Junction	Hippocampus
chr14:20448812-20448963(-)	ENSG00000092094.10	ENSG00000092094	OSGEP	-0.0613187159343331	1.37576935403972	-1.19305970536742	0.233616675668748	0.812156094136041	Junction	Hippocampus
chr17:75019760-75020312(+)	ENSG00000167862.9	ENSG00000167862	MRPL58	-0.0593725037127018	1.00652836662906	-1.19305005718909	0.233620449337802	0.812156094136041	Junction	Hippocampus
chr7:1471225-1471570(-)	ENSG00000164880.15	ENSG00000164880	INTS1	0.0442271479515912	1.92569533270339	1.19302943877694	0.233628513913754	0.812156094136041	Junction	Hippocampus
chr17:61984866-61984999(-)	ENSG00000108510.9	ENSG00000108510	MED13	-0.0352369452627292	2.96668430373203	-1.19301210137722	0.233635295325341	0.812156094136041	Junction	Hippocampus
chr5:90407835-90409644(-)	ENSG00000153140.8	ENSG00000153140	CETN3	0.0414599932397926	3.24479988259776	1.19297010002328	0.233651724463677	0.812156094136041	Junction	Hippocampus
chrX:107560854-107563110(+)	ENSG00000147234.10	ENSG00000147234	FRMPD3	-0.0998434077057668	-0.495181945865236	-1.1929529822924	0.23365842042579	0.812156094136041	Junction	Hippocampus
chr17:82631023-82643948(-)	ENSG00000141580.15	ENSG00000141580	WDR45B	-0.0357162365147956	2.83784765012083	-1.19290966488471	0.233675365555185	0.812156094136041	Junction	Hippocampus
chr15:40775109-40775552(-)	ENSG00000104129.9	ENSG00000104129	DNAJC17	0.0618027772950524	0.803985061661484	1.19290368429627	0.233677705141666	0.812156094136041	Junction	Hippocampus
chr6:152148379-152149476(-)	ENSG00000131018.22	ENSG00000131018	SYNE1	0.0406954906262508	2.99703097784808	1.19290051964017	0.233678943151445	0.812156094136041	Junction	Hippocampus
chr16:28726796-28727020(+)	ENSG00000184110.14	ENSG00000184110	EIF3C	-0.0677686779498138	3.1852361498123	-1.19287348603966	0.233689518854733	0.812156094136041	Junction	Hippocampus
chr10:100374013-100381215(+)	ENSG00000235823.1	ENSG00000235823	OLMALINC	0.0700621841890907	1.42718314968591	1.19287209125049	0.233690064513689	0.812156094136041	Junction	Hippocampus
chr6:87621488-87621949(+)	ENSG00000135336.14	ENSG00000135336	ORC3	-0.0439584342846035	2.30590841328543	-1.19286905482968	0.233691252402595	0.812156094136041	Junction	Hippocampus
chr19:50622756-50625161(-)	ENSG00000213023.10	ENSG00000213023	SYT3	-0.0685408593503031	1.01976390103716	-1.19286617418456	0.23369237935392	0.812156094136041	Junction	Hippocampus
chr7:127929330-127990946(+)	ENSG00000197157.10	ENSG00000197157	SND1	-0.0350416349775942	2.88538195063453	-1.19284824648374	0.233699393024733	0.812156094136041	Junction	Hippocampus
chr2:241869915-241871713(+)	ENSG00000188011.5	ENSG00000188011	RTP5	-0.0942333477861845	1.75024358653934	-1.19283028945297	0.233706418320188	0.812156094136041	Junction	Hippocampus
chr3:54891451-54896748(+)	ENSG00000157445.14	ENSG00000157445	CACNA2D3	0.0568962335409904	2.50574137782066	1.19282106937675	0.233710025531708	0.812156094136041	Junction	Hippocampus
chr3:3129189-3137259(+)	ENSG00000072756.16	ENSG00000072756	TRNT1	-0.0533018902467818	1.30715373007829	-1.19281425129998	0.233712693023766	0.812156094136041	Junction	Hippocampus
chr6:109738454-109741443(+)	ENSG00000112367.10	ENSG00000112367	FIG4	0.0472954037644001	1.78220069062412	1.19279042576076	0.233722014654911	0.812156094136041	Junction	Hippocampus
chr8:27430419-27430875(+)	ENSG00000120899.17	ENSG00000120899	PTK2B	-0.0391460534789374	4.78950981953039	-1.19277801038265	0.233726872218586	0.812156094136041	Junction	Hippocampus
chr16:85671099-85672404(+)	ENSG00000131149.18	ENSG00000131149	GSE1	-0.0679687749026887	0.821954708888867	-1.19276278514692	0.233732829247771	0.812156094136041	Junction	Hippocampus
chr8:84184425-84529298(+)	ENSG00000184672.11	ENSG00000184672	RALYL	0.095862111145071	1.21830750148564	1.19274877757643	0.233738309948422	0.812156094136041	Junction	Hippocampus
chr19:49812336-49812614(-)	ENSG00000010361.13	ENSG00000010361	FUZ	0.0745951123603255	0.414450725848929	1.19274536219276	0.233739646289352	0.812156094136041	Junction	Hippocampus
chr10:71645981-71646458(+)	ENSG00000107736.19	ENSG00000107736	CDH23	-0.102892528895782	-0.610017868160944	-1.19273442205376	0.233743926886192	0.812156094136041	Junction	Hippocampus
chr1:40270128-40271893(+)	ENSG00000084073.8	ENSG00000084073	ZMPSTE24	-0.0433506929689414	2.7938980602521	-1.19272250212342	0.23374859091386	0.812156094136041	Junction	Hippocampus
chr18:49795882-49797465(-)	ENSG00000167315.17	ENSG00000167315	ACAA2	-0.0463526741361371	2.43672968514076	-1.19269967070525	0.233757524570963	0.812156094136041	Junction	Hippocampus
chr3:56080985-56139508(-)	ENSG00000187672.12	ENSG00000187672	ERC2	-0.0587075734665522	2.95394693769815	-1.19269075332922	0.233761013898071	0.812156094136041	Junction	Hippocampus
chr16:15073081-15074722(-)	ENSG00000085721.12	ENSG00000085721	RRN3	-0.0589316321533423	1.80688904675093	-1.19267522622416	0.233767089669384	0.812156094136041	Junction	Hippocampus
chr17:28574857-28574951(-)	ENSG00000109107.13	ENSG00000109107	ALDOC	-0.0468688358658627	6.52637873949409	-1.19266380167199	0.23377156017953	0.812156094136041	Junction	Hippocampus
chr14:73959523-73961172(+)	ENSG00000119723.16	ENSG00000119723	COQ6	0.0662188901423955	0.734720465512694	1.19265500986992	0.23377500051689	0.812156094136041	Junction	Hippocampus
chr12:124912435-124913118(-)				-0.405549418298644	-2.7268037374881	-1.19264008628777	0.233780840375665	0.812156094136041	Junction	Hippocampus
chr2:189086771-189088694(-)	ENSG00000204262.11	ENSG00000204262	COL5A2	0.147498976291933	1.96110580195848	1.19263978417981	0.233780958596869	0.812156094136041	Junction	Hippocampus
chr20:35913348-35914032(+)	ENSG00000025293.16	ENSG00000025293	PHF20	-0.0406612220356614	2.45711353792091	-1.19263509825177	0.233782792304564	0.812156094136041	Junction	Hippocampus
chr19:50286695-50289435(+)	ENSG00000105357.15	ENSG00000105357	MYH14	0.0630441289280404	0.905761875263696	1.19258658635982	0.233801776686671	0.812156094136041	Junction	Hippocampus
chr7:123706827-123709088(-)	ENSG00000106299.7	ENSG00000106299	WASL	0.0601138216690269	3.76535765502478	1.19258432487055	0.233802661712446	0.812156094136041	Junction	Hippocampus
chr4:56488014-56489387(+)	ENSG00000174780.15	ENSG00000174780	SRP72	-0.041327243789215	2.53515304783675	-1.1925771804251	0.233805457681407	0.812156094136041	Junction	Hippocampus
chr19:9614104-9617044(-)	ENSG00000171469.10	ENSG00000171469	ZNF561	-0.0564567661632394	1.18906335179364	-1.19255590112925	0.233813785445724	0.812156094136041	Junction	Hippocampus
chr3:129433248-129433849(-)	ENSG00000129071.9	ENSG00000129071	MBD4	-0.0543628135183612	1.62371234750724	-1.19254643298943	0.233817490919885	0.812156094136041	Junction	Hippocampus
chr3:48424618-48425280(-)	ENSG00000164050.12	ENSG00000164050	PLXNB1	0.0601222160091731	1.34450889093331	1.1925415668624	0.23381939535542	0.812156094136041	Junction	Hippocampus
chr11:124648176-124649618(-)	ENSG00000110013.12	ENSG00000110013	SIAE	0.0604269455322026	1.54216669645801	1.19252939546754	0.233824158871033	0.812156094136041	Junction	Hippocampus
chr16:30665402-30665637(+)	ENSG00000156860.15	ENSG00000156860	FBRS	-0.060685235730154	1.00629766263133	-1.19251665892446	0.233829143642503	0.812156094136041	Junction	Hippocampus
chr1:207337410-207339396(+)	ENSG00000196352.14	ENSG00000196352	CD55	-0.0553894045016793	1.96265120813871	-1.19250168015202	0.233835006064475	0.812156094136041	Junction	Hippocampus
chr11:66821765-66822563(+)	ENSG00000173715.15	ENSG00000173715	C11orf80	-0.0631032372814035	0.725141138038094	-1.19249290230327	0.233838441605115	0.812156094136041	Junction	Hippocampus
chr5:41907843-41909745(+)	ENSG00000205765.8	ENSG00000205765	C5orf51	-0.0430031603152747	2.17042646293198	-1.19245743249703	0.233852324411211	0.812156094136041	Junction	Hippocampus
chr1:120550277-120573071(-)	ENSG00000275131.2	ENSG00000275131	CH17-472G23.4	0.0595238595709946	2.90575003840942	1.1924450289948	0.233857179253799	0.812156094136041	Junction	Hippocampus
chr12:109521325-109521440(+)	ENSG00000151148.13	ENSG00000151148	UBE3B	-0.0480985426733972	1.66837114657072	-1.1924050153211	0.233872841455302	0.812156094136041	Junction	Hippocampus
chr17:4543166-4544488(-)	ENSG00000132382.14	ENSG00000132382	MYBBP1A	-0.0976155669338164	-0.547666498569499	-1.19239577425778	0.233876458709808	0.812156094136041	Junction	Hippocampus
chr2:219606291-219606475(+)	ENSG00000144589.20	ENSG00000144589	STK11IP	-0.0900702723830168	-0.377910264969037	-1.19239570520004	0.233876485741415	0.812156094136041	Junction	Hippocampus
chr12:120231280-120291773(-)				0.176477920865325	-0.316517292729483	1.19238028763495	0.233882520769892	0.812156094136041	Junction	Hippocampus
chrX:152647169-152649250(+)	ENSG00000268089.2	ENSG00000268089	GABRQ	-0.150346453280795	1.4096102713967	-1.19236864313502	0.233887078948873	0.812156094136041	Junction	Hippocampus
chr5:55298665-55307386(-)	ENSG00000067248.9	ENSG00000067248	DHX29	-0.0633523191591298	0.928667555433797	-1.19236814549121	0.233887273750368	0.812156094136041	Junction	Hippocampus
chr3:138664030-138665035(-)	ENSG00000051382.8	ENSG00000051382	PIK3CB	0.0480727462944752	2.21776926130157	1.19236293808712	0.233889312183302	0.812156094136041	Junction	Hippocampus
chr4:75626018-75630041(-)	ENSG00000138769.10	ENSG00000138769	CDKL2	0.0611675792331669	1.80166483332696	1.19235572852239	0.233892134380811	0.812156094136041	Junction	Hippocampus
chr17:75489369-75489575(+)	ENSG00000177728.15	ENSG00000177728	TMEM94	0.0524153942147038	1.79220947544019	1.19233822608129	0.233898985844727	0.812156094136041	Junction	Hippocampus
chr20:62941621-62942986(+)	ENSG00000101193.7	ENSG00000101193	GID8	-0.0436646006217106	2.35691258718815	-1.19232566462806	0.233903903209327	0.812156094136041	Junction	Hippocampus
chr13:112819951-112823344(+)	ENSG00000068650.18	ENSG00000068650	ATP11A	-0.113167762819039	-0.529802083239006	-1.1923145155805	0.233908267728696	0.812156094136041	Junction	Hippocampus
chr19:19335736-19336121(+)	ENSG00000129933.20	ENSG00000129933	MAU2	0.071082033932519	0.664654890564447	1.19229443352983	0.233916129398369	0.812156094136041	Junction	Hippocampus
chr15:20444420-20445858(-)	ENSG00000180229.12	ENSG00000180229	HERC2P3	-0.129338777147809	2.13410193048041	-1.19226732056708	0.233926743809761	0.812156094136041	Junction	Hippocampus
chr9:36065625-36066768(+)	ENSG00000122707.11	ENSG00000122707	RECK	0.106153287534428	-0.305583307779689	1.19225802421169	0.233930383304299	0.812156094136041	Junction	Hippocampus
chr2:109398944-109419538(+)	ENSG00000172985.10	ENSG00000172985	SH3RF3	-0.100316115692955	-0.785804098266981	-1.19224929461973	0.233933800949383	0.812156094136041	Junction	Hippocampus
chrX:38269833-38273385(-)	ENSG00000156313.12	ENSG00000156313	RPGR	0.0680559635322994	0.904082485620073	1.19223339631928	0.233940025243187	0.812156094136041	Junction	Hippocampus
chr5:179707191-179708238(+)	ENSG00000127022.14	ENSG00000127022	CANX	-0.0239610096108454	6.0775029127421	-1.19222661947837	0.233942678458762	0.812156094136041	Junction	Hippocampus
chr17:60185652-60190562(-)	ENSG00000170832.12	ENSG00000170832	USP32	0.0384972669100843	2.80347465773157	1.19216543586956	0.233966633554524	0.812156094136041	Junction	Hippocampus
chr2:164722523-164727968(-)	ENSG00000082438.15	ENSG00000082438	COBLL1	-0.120206990291617	-0.229234903798868	-1.19216386320905	0.233967249318149	0.812156094136041	Junction	Hippocampus
chr6:39870444-39871505(+)	ENSG00000146122.16	ENSG00000146122	DAAM2	0.0565513629806084	4.00914349362126	1.19215935803117	0.233969013293711	0.812156094136041	Junction	Hippocampus
chr1:109281047-109281136(-)	ENSG00000134222.16	ENSG00000134222	PSRC1	0.0964114906806981	0.231255295336596	1.19214933106143	0.233972939327952	0.812156094136041	Junction	Hippocampus
chr19:46838549-46838739(-)	ENSG00000042753.11	ENSG00000042753	AP2S1	0.0452165582248645	3.38453745127691	1.1921474767845	0.233973665370455	0.812156094136041	Junction	Hippocampus
chr14:47097124-47131713(-)	ENSG00000139915.18	ENSG00000139915	MDGA2	0.064363509624198	0.851416779463607	1.19213977463572	0.233976681165517	0.812156094136041	Junction	Hippocampus
chr7:98910420-98910509(+)	ENSG00000196367.12	ENSG00000196367	TRRAP	-0.0568100472187438	1.08662985432457	-1.19212206439664	0.233983615757562	0.812156094136041	Junction	Hippocampus
chr5:95503004-95503813(-)	ENSG00000198677.10	ENSG00000198677	TTC37	0.0366315970599159	3.07522491900587	1.19212096009204	0.233984048162096	0.812156094136041	Junction	Hippocampus
chr16:2699917-2702352(+)	ENSG00000167977.8	ENSG00000167977	KCTD5	-0.0625023571179723	0.514175341719998	-1.19211914307069	0.23398475964119	0.812156094136041	Junction	Hippocampus
chr1:236739533-236742895(+)	ENSG00000077522.12	ENSG00000077522	ACTN2	-0.0619237442603241	1.79056925674183	-1.19209977189181	0.233992344781928	0.812162606870329	Junction	Hippocampus
chr11:118908656-118909913(-)	ENSG00000186174.12	ENSG00000186174	BCL9L	-0.100956411834249	-0.638302429941183	-1.19205098538024	0.234011448811442	0.812209099152451	Junction	Hippocampus
chr1:19198050-19198540(-)	ENSG00000127481.14	ENSG00000127481	UBR4	-0.0346203203481344	3.25793643176955	-1.19202994164743	0.234019689548347	0.812215516220189	Junction	Hippocampus
chr2:97193054-97198462(+)	ENSG00000135976.16	ENSG00000135976	ANKRD36	0.119159728670371	0.948156302054303	1.19201710617991	0.234024716025599	0.812215516220189	Junction	Hippocampus
chr10:110601131-110601636(+)	ENSG00000108055.9	ENSG00000108055	SMC3	0.0426139182881716	2.18797366404963	1.19196450495187	0.234045315912277	0.812261328787093	Junction	Hippocampus
chr12:57181292-57183378(+)	ENSG00000123384.13	ENSG00000123384	LRP1	-0.0539234676383954	2.8093507210511	-1.19191502686724	0.234064693879552	0.812261328787093	Junction	Hippocampus
chr15:54322096-54332042(+)	ENSG00000137766.16	ENSG00000137766	UNC13C	-0.0995661673644328	2.09669909235696	-1.19191432726065	0.234064967886897	0.812261328787093	Junction	Hippocampus
chr6:105278439-105281745(-)	ENSG00000085377.13	ENSG00000085377	PREP	-0.0624199936007571	1.23079954539073	-1.19191178318345	0.234065964300013	0.812261328787093	Junction	Hippocampus
chr6:43070456-43070691(+)	ENSG00000137171.14	ENSG00000137171	KLC4	0.0508868898420664	1.3293411261559	1.19189728571778	0.234071642434107	0.812261328787093	Junction	Hippocampus
chr4:3189094-3199731(+)	ENSG00000197386.10	ENSG00000197386	HTT	-0.0411169606724248	2.38139915738776	-1.19189593100504	0.234072173031206	0.812261328787093	Junction	Hippocampus
chr5:80071181-80072277(+)	ENSG00000113296.14	ENSG00000113296	THBS4	-0.0680339493481581	1.61726935958558	-1.19182599827594	0.234099564578135	0.812336566532718	Junction	Hippocampus
chr5:146219104-146223402(+)	ENSG00000275740.1	ENSG00000275740	RP11-449H3.3	-0.0472491180534181	1.52584913073541	-1.19180275252005	0.234108670079067	0.812348348710908	Junction	Hippocampus
chrX:10469841-10474622(-)	ENSG00000101871.14	ENSG00000101871	MID1	-0.0695226210439451	1.13366138617715	-1.19177726931664	0.234118652291034	0.812363172394732	Junction	Hippocampus
chr21:32645007-32645645(-)	ENSG00000159082.17	ENSG00000159082	SYNJ1	-0.0714660446541782	1.42436216665791	-1.19173203529869	0.234136371984833	0.812391292450099	Junction	Hippocampus
chrX:15331993-15335500(-)	ENSG00000165195.15	ENSG00000165195	PIGA	-0.0928115501787929	-0.444955758242884	-1.19169101799021	0.234152440675879	0.812391292450099	Junction	Hippocampus
chr17:38209117-38219045(-)	ENSG00000274487.1	ENSG00000274487	CH17-431G21.1	-0.200798714359145	-0.686219380422478	-1.19166953940143	0.234160855310034	0.812391292450099	Junction	Hippocampus
chr6:43007111-43007195(+)	ENSG00000112640.14	ENSG00000112640	PPP2R5D	0.0435429849577673	2.70086589007813	1.19166523037179	0.23416254347795	0.812391292450099	Junction	Hippocampus
chr12:124385888-124398118(-)	ENSG00000196498.13	ENSG00000196498	NCOR2	-0.0588342006569869	1.78589531484617	-1.19164975732101	0.234168605495995	0.812391292450099	Junction	Hippocampus
chr2:28935608-28936921(+)	ENSG00000163811.11	ENSG00000163811	WDR43	-0.0492952169037061	1.43984240408068	-1.19164105234076	0.234172015974472	0.812391292450099	Junction	Hippocampus
chr12:111890145-111892966(+)	ENSG00000089022.13	ENSG00000089022	MAPKAPK5	0.0494591437647465	2.28791862904182	1.19163096005863	0.2341759700209	0.812391292450099	Junction	Hippocampus
chr14:68882593-68882872(-)	ENSG00000072110.13	ENSG00000072110	ACTN1	-0.0632477543212092	2.75482257593177	-1.19162959781313	0.234176503737519	0.812391292450099	Junction	Hippocampus
chr2:27216621-27216843(+)	ENSG00000138085.16	ENSG00000138085	ATRAID	0.0430709540934157	2.53202921257159	1.19162539590423	0.234178150016421	0.812391292450099	Junction	Hippocampus
chr5:73498559-73499133(+)	ENSG00000145741.15	ENSG00000145741	BTF3	-0.0351326572843656	4.3440898716461	-1.19159696097887	0.234189290840292	0.812400531838728	Junction	Hippocampus
chr1:38019384-38022698(+)	ENSG00000183520.11	ENSG00000183520	UTP11	-0.0404976444388993	2.26219800994	-1.19158944852042	0.234192234289798	0.812400531838728	Junction	Hippocampus
chr11:123638325-123642445(-)	ENSG00000166257.8	ENSG00000166257	SCN3B	0.0610077952948773	3.89344989103725	1.19154960313696	0.234207846513204	0.812404075277673	Junction	Hippocampus
chr18:2726525-2728456(+)	ENSG00000101596.14	ENSG00000101596	SMCHD1	-0.0478181081931087	1.1955399718539	-1.1915396908388	0.234211730466181	0.812404075277673	Junction	Hippocampus
chr9:115081929-115082691(-)	ENSG00000041982.15	ENSG00000041982	TNC	-0.120266375518568	0.734731121228074	-1.19153794351645	0.234212415127277	0.812404075277673	Junction	Hippocampus
chr14:59331921-59338384(+)	ENSG00000100592.15	ENSG00000100592	DAAM1	-0.0905379656826099	-0.467544543804429	-1.19152854514407	0.234216097757802	0.812404075277673	Junction	Hippocampus
chr4:77019262-77020501(+)	ENSG00000138758.11	ENSG00000138758	SEPT11	0.0414989525536811	3.67638072156446	1.19150804776248	0.234224129534266	0.812412126686959	Junction	Hippocampus
chr7:100888144-100888256(+)	ENSG00000087087.18	ENSG00000087087	SRRT	-0.0533739960191232	1.17376537893624	-1.19148116510286	0.234234663640759	0.812428856885014	Junction	Hippocampus
chr15:24441201-24442747(+)	ENSG00000260760.1	ENSG00000260760	PWRN3	-0.2145578337206	-1.15777473382093	-1.19144380294164	0.234249304752811	0.812448527454351	Junction	Hippocampus
chr9:97641663-97643203(+)	ENSG00000136937.12	ENSG00000136937	NCBP1	0.0536424622573613	1.73713053025887	1.19142679472161	0.234255969980509	0.812448527454351	Junction	Hippocampus
chr19:651856-652232(-)	ENSG00000070423.17	ENSG00000070423	RNF126	-0.0662884475533066	1.0109127012485	-1.19142148253578	0.234258051762041	0.812448527454351	Junction	Hippocampus
chr11:70378196-70382087(+)	ENSG00000131626.16	ENSG00000131626	PPFIA1	0.0454276179945038	1.83950515446762	1.19138680540569	0.234271641634306	0.812448527454351	Junction	Hippocampus
chr3:36851418-36851718(-)	ENSG00000168016.13	ENSG00000168016	TRANK1	-0.0844529112616511	0.61561875583927	-1.1913864768549	0.234271770395141	0.812448527454351	Junction	Hippocampus
chr2:61395234-61405707(-)	ENSG00000115464.14	ENSG00000115464	USP34	-0.0357633220296986	2.88313133383365	-1.19137254968784	0.234277228573735	0.812448527454351	Junction	Hippocampus
chr3:98768530-98770878(+)	ENSG00000064225.12	ENSG00000064225	ST3GAL6	0.0576766714032314	1.47929066536376	1.1913646855974	0.234280310619529	0.812448527454351	Junction	Hippocampus
chr12:49105958-49106960(-)	ENSG00000139636.15	ENSG00000139636	LMBR1L	0.0789679404050577	0.0778732497040766	1.19133101987475	0.234293505007817	0.812474478730947	Junction	Hippocampus
chr16:67197912-67198007(+)	ENSG00000205250.8	ENSG00000205250	E2F4	0.0455103215940944	2.0512103487181	1.19130448768098	0.234303903970863	0.81247679212324	Junction	Hippocampus
chr20:63995483-63999044(+)	ENSG00000101161.7	ENSG00000101161	PRPF6	0.0321821236766821	2.99027973220945	1.19130017541514	0.234305594140795	0.81247679212324	Junction	Hippocampus
chr12:21844916-21845602(-)	ENSG00000069431.11	ENSG00000069431	ABCC9	0.0683184787540973	0.977168433600047	1.1912813514701	0.234312972188666	0.812482572594826	Junction	Hippocampus
chr20:50904002-50928650(-)	ENSG00000101126.15	ENSG00000101126	ADNP	-0.10323917970958	-0.337702971386082	-1.19126238679545	0.234320405562653	0.812488544623821	Junction	Hippocampus
chr12:40939486-40943596(+)	ENSG00000018236.14	ENSG00000018236	CNTN1	0.0347181433588501	6.14715665481526	1.1912058002367	0.23434258616785	0.812545650040683	Junction	Hippocampus
chr1:202134517-202135149(-)	ENSG00000143862.7	ENSG00000143862	ARL8A	0.0398981860627687	3.69938392159152	1.1911053355684	0.234381969643467	0.81260573702342	Junction	Hippocampus
chr1:162775844-162776135(+)	ENSG00000162733.16	ENSG00000162733	DDR2	0.0544726242442438	1.79407674458733	1.19109757487517	0.234385012133492	0.81260573702342	Junction	Hippocampus
chr1:185300559-185300971(-)	ENSG00000116679.15	ENSG00000116679	IVNS1ABP	0.0426696018622041	3.02323697630608	1.19107874993908	0.234392392348679	0.81260573702342	Junction	Hippocampus
chr4:114664138-114665679(+)	ENSG00000174607.10	ENSG00000174607	UGT8	0.0808817348222635	3.56184967981883	1.19107785038449	0.234392745018368	0.81260573702342	Junction	Hippocampus
chr19:46697235-46697732(-)	ENSG00000105287.12	ENSG00000105287	PRKD2	-0.110670259021352	-0.721872646990923	-1.19107109437298	0.234395393719573	0.81260573702342	Junction	Hippocampus
chr11:678823-679687(-)	ENSG00000177030.16	ENSG00000177030	DEAF1	-0.041623458804126	3.00025152915592	-1.19104059408114	0.234407351655108	0.81260573702342	Junction	Hippocampus
chr6:109662664-109671918(-)	ENSG00000155085.15	ENSG00000155085	AK9	0.051945063355774	1.8757898976396	1.19103937720397	0.234407828752619	0.81260573702342	Junction	Hippocampus
chr4:118308578-118313200(-)	ENSG00000164099.3	ENSG00000164099	PRSS12	0.10694859403662	0.170235781087339	1.19097418462249	0.234433389629065	0.81260573702342	Junction	Hippocampus
chr21:41427305-41427754(+)	ENSG00000157601.13	ENSG00000157601	MX1	-0.103903275667811	0.870014804181614	-1.19096395416472	0.234437400993437	0.81260573702342	Junction	Hippocampus
chr5:177592676-177593649(+)	ENSG00000184840.11	ENSG00000184840	TMED9	-0.0441069802789605	2.76876240800465	-1.19095498435748	0.234440918096677	0.81260573702342	Junction	Hippocampus
chr2:219640963-219641650(+)	ENSG00000114923.16	ENSG00000114923	SLC4A3	0.0407384379904945	2.61554593271645	1.19094795074175	0.234443676036447	0.81260573702342	Junction	Hippocampus
chr16:18346040-18346229(-)	ENSG00000205746.9	ENSG00000205746	RP11-1212A22.1	-0.152937466798804	-0.630232624820886	-1.19094226072474	0.234445907156768	0.81260573702342	Junction	Hippocampus
chr17:80113028-80113217(+)	ENSG00000171298.12	ENSG00000171298	GAA	0.0740890001936341	0.633856690963431	1.19092754302643	0.234451678203549	0.81260573702342	Junction	Hippocampus
chr17:81682150-81683535(-)	ENSG00000214087.8	ENSG00000214087	ARL16	0.129274995604263	-0.524400701002462	1.19092462689317	0.234452821678407	0.81260573702342	Junction	Hippocampus
chr11:47638806-47638966(-)	ENSG00000109919.9	ENSG00000109919	MTCH2	-0.0334231643212621	3.0578127334258	-1.19092264522632	0.234453598732341	0.81260573702342	Junction	Hippocampus
chr21:17561477-17565427(+)	ENSG00000154639.18	ENSG00000154639	CXADR	-0.0525162064130742	2.23176928417363	-1.1909188680477	0.234455079849893	0.81260573702342	Junction	Hippocampus
chr7:105143331-105145282(-)	ENSG00000135250.16	ENSG00000135250	SRPK2	-0.0413270991551556	3.36316688901002	-1.19091015093194	0.234458498054438	0.81260573702342	Junction	Hippocampus
chr6:87519708-87520179(-)	ENSG00000146282.17	ENSG00000146282	RARS2	-0.0583325822808686	0.908229586717281	-1.19089935855932	0.234462730069499	0.81260573702342	Junction	Hippocampus
chr18:10784958-10787035(-)	ENSG00000154864.11	ENSG00000154864	PIEZO2	0.118446665566414	-0.206243307435344	1.19085199429939	0.234481303667906	0.812650312219901	Junction	Hippocampus
chr17:74250029-74250264(+)	ENSG00000141540.10	ENSG00000141540	TTYH2	0.0637302732962026	2.03971244496241	1.1908070286467	0.234498937635791	0.812669747539507	Junction	Hippocampus
chr19:46308306-46308662(+)	ENSG00000124440.15	ENSG00000124440	HIF3A	-0.0906900034041975	0.633024647921993	-1.19079189712559	0.234504871905139	0.812669747539507	Junction	Hippocampus
chr2:32127023-32128407(+)	ENSG00000021574.11	ENSG00000021574	SPAST	0.0380091950456139	2.74229278577281	1.19078631019484	0.234507063010726	0.812669747539507	Junction	Hippocampus
chrX:153778326-153778395(+)	ENSG00000198753.11	ENSG00000198753	PLXNB3	-0.0608014486031805	2.01588546378663	-1.19077943090399	0.234509760979435	0.812669747539507	Junction	Hippocampus
chr14:54760495-54764454(+)	ENSG00000020577.13	ENSG00000020577	SAMD4A	-0.0793298660152695	0.491017921808694	-1.19075234165254	0.234520385247382	0.812686768822008	Junction	Hippocampus
chr9:2834167-2837179(-)	ENSG00000080608.9	ENSG00000080608	PUM3	-0.0464501378417188	2.51722326366572	-1.19069153952849	0.234544232780571	0.812719837116118	Junction	Hippocampus
chr1:58667922-58668429(-)	ENSG00000162601.9	ENSG00000162601	MYSM1	-0.087643308055689	0.133201394037458	-1.19067840801966	0.234549383387826	0.812719837116118	Junction	Hippocampus
chr17:30934298-30944906(+)	ENSG00000184060.10	ENSG00000184060	ADAP2	-0.0960676645620168	-0.354959088558056	-1.19066855573835	0.23455324782761	0.812719837116118	Junction	Hippocampus
chr2:219176332-219176759(-)	ENSG00000115649.15	ENSG00000115649	CNPPD1	-0.058833735980792	0.851706573898839	-1.19066383080087	0.234555101144024	0.812719837116118	Junction	Hippocampus
chr1:154555533-154555859(-)	ENSG00000160714.9	ENSG00000160714	UBE2Q1	0.0361965813496215	2.94109180288988	1.19065107739871	0.234560103609203	0.812719837116118	Junction	Hippocampus
chr9:89045834-89046843(-)	ENSG00000148082.9	ENSG00000148082	SHC3	0.0418520024855747	3.55905379167268	1.19062227136603	0.234571402926426	0.812719837116118	Junction	Hippocampus
chr8:23005476-23005959(+)	ENSG00000008853.16	ENSG00000008853	RHOBTB2	0.0433810696685214	2.4851011159769	1.19062198169627	0.234571516552875	0.812719837116118	Junction	Hippocampus
chr14:35664768-35671388(-)	ENSG00000174373.16	ENSG00000174373	RALGAPA1	0.0311575100048084	3.09888393711592	1.19060366264725	0.234578702499657	0.812719837116118	Junction	Hippocampus
chr5:142903670-142907703(+)	ENSG00000145819.15	ENSG00000145819	ARHGAP26	-0.0422902726440026	3.31864870294671	-1.19059693297107	0.234581342364595	0.812719837116118	Junction	Hippocampus
chrX:80791953-80793621(-)	ENSG00000165288.10	ENSG00000165288	BRWD3	0.0644454516491451	0.714898248884979	1.19058046326579	0.234587803061386	0.812722428466006	Junction	Hippocampus
chr12:54403325-54403624(-)	ENSG00000161638.10	ENSG00000161638	ITGA5	-0.156952535148465	-1.05203919260436	-1.19055925147561	0.234596124158391	0.812731464833643	Junction	Hippocampus
chr19:42356006-42356082(+)	ENSG00000105429.12	ENSG00000105429	MEGF8	-0.0449767476013371	1.89304995519313	-1.19054435286036	0.234601968808164	0.812731921601653	Junction	Hippocampus
chr8:144523410-144524109(-)	ENSG00000254402.6	ENSG00000254402	LRRC24	-0.101972467877026	-0.577436313862533	-1.19052824631286	0.234608287440004	0.812734020324156	Junction	Hippocampus
chr7:149207471-149210584(+)	ENSG00000170265.11	ENSG00000170265	ZNF282	-0.0731634974343594	0.212293164826964	-1.19049422595782	0.234621634093318	0.812745901002754	Junction	Hippocampus
chr1:168043141-168044584(+)	ENSG00000143164.15	ENSG00000143164	DCAF6	0.0386550072992522	3.80386818391238	1.19048622810628	0.234624771838898	0.812745901002754	Junction	Hippocampus
chr14:23026376-23033367(-)	ENSG00000100804.18	ENSG00000100804	PSMB5	-0.0321811675535455	4.05550638580314	-1.19046356266827	0.234633664186313	0.812745901002754	Junction	Hippocampus
chr8:94781167-94783669(+)	ENSG00000156162.16	ENSG00000156162	DPY19L4	0.0510639853491632	1.4110791344931	1.19045654697303	0.234636416707594	0.812745901002754	Junction	Hippocampus
chr9:68742658-68818460(+)	ENSG00000107242.17	ENSG00000107242	PIP5K1B	0.0988907571098307	0.13059680447862	1.19044669642092	0.234640281488666	0.812745901002754	Junction	Hippocampus
chr1:103555110-103571556(+)	ENSG00000240038.6	ENSG00000240038	AMY2B	0.213817920262743	-1.10651029994975	1.19042807940286	0.234647585842375	0.812751413333955	Junction	Hippocampus
chr3:186279974-186280669(-)	ENSG00000058866.14	ENSG00000058866	DGKG	-0.0533825533234614	2.44922802783005	-1.19041030514831	0.234654559690216	0.812755780647821	Junction	Hippocampus
chr14:22770910-22771017(+)	ENSG00000155463.12	ENSG00000155463	OXA1L	0.0443022827610207	2.7989455571845	1.1903752416006	0.234668317540223	0.812776878406709	Junction	Hippocampus
chr11:67399164-67399560(-)	ENSG00000172531.14	ENSG00000172531	PPP1CA	-0.0500319146457801	2.26418570407462	-1.19036069934319	0.234674023639853	0.812776878406709	Junction	Hippocampus
chr2:230814115-230817753(+)	ENSG00000135932.10	ENSG00000135932	CAB39	0.027617593100282	3.80510502226929	1.19035110002297	0.234677790280901	0.812776878406709	Junction	Hippocampus
chr17:36525342-36527550(-)	ENSG00000278259.4	ENSG00000278259	MYO19	0.0872238738064739	-0.0945282108181025	1.19028508258384	0.234703695779331	0.812781587815418	Junction	Hippocampus
chr20:35554387-35555043(+)	ENSG00000125991.18	ENSG00000125991	ERGIC3	0.0517705166138483	2.43852717282173	1.19028466913134	0.234703858026098	0.812781587815418	Junction	Hippocampus
chr12:50090591-50094436(+)	ENSG00000066117.14	ENSG00000066117	SMARCD1	-0.0442096356153575	2.1153850280458	-1.19027873521111	0.23470618662009	0.812781587815418	Junction	Hippocampus
chr12:120200832-120201082(-)	ENSG00000089157.15	ENSG00000089157	RPLP0	-0.0448642478282069	4.55897225833874	-1.19023155074665	0.234724703372199	0.812781587815418	Junction	Hippocampus
chr1:77521944-77535846(+)	ENSG00000154027.18	ENSG00000154027	AK5	0.0401282719224871	5.52121536852422	1.19022693872279	0.234726513339382	0.812781587815418	Junction	Hippocampus
chr11:1563990-1565595(-)	ENSG00000184545.10	ENSG00000184545	DUSP8	-0.0748141152811169	0.949768289562999	-1.19022465763193	0.23472740854648	0.812781587815418	Junction	Hippocampus
chrX:15831569-15845378(-)	ENSG00000182287.13	ENSG00000182287	AP1S2	-0.126884456470256	-1.03267912145631	-1.19022002684673	0.234729225891374	0.812781587815418	Junction	Hippocampus
chr14:31116459-31119709(-)	ENSG00000092148.12	ENSG00000092148	HECTD1	0.0286204722951638	3.30679405860794	1.19021493244197	0.234731225194643	0.812781587815418	Junction	Hippocampus
chrX:103309982-103310357(-)	ENSG00000133134.11	ENSG00000133134	BEX2	0.035997352600241	5.54456958748276	1.1902053994313	0.234734966464926	0.812781587815418	Junction	Hippocampus
chr19:43597194-43598830(+)	ENSG00000124444.15	ENSG00000124444	ZNF576	0.0757492791753277	0.357792831657581	1.19020204846176	0.234736281577142	0.812781587815418	Junction	Hippocampus
chr6:83707958-83709121(-)	ENSG00000065609.14	ENSG00000065609	SNAP91	0.0865139018042692	0.199699479229447	1.19015442187307	0.234754973542486	0.81282652626124	Junction	Hippocampus
chr12:124787458-124795194(-)	ENSG00000073060.15	ENSG00000073060	SCARB1	0.0501754927914305	1.87112796223706	1.19010958815794	0.234772570358279	0.812834059137639	Junction	Hippocampus
chr8:42185173-42187397(-)	ENSG00000104368.17	ENSG00000104368	PLAT	-0.10758302548052	-0.248857024943927	-1.1900980109097	0.234777114472788	0.812834059137639	Junction	Hippocampus
chr1:212006762-212007249(-)	ENSG00000143493.12	ENSG00000143493	INTS7	0.0634180843135637	0.948838556750271	1.19009580350493	0.23477798089476	0.812834059137639	Junction	Hippocampus
chr2:231788733-231791732(+)	ENSG00000144524.17	ENSG00000144524	COPS7B	0.0633054124554374	0.820439702828531	1.19007181612547	0.234787396257292	0.812834059137639	Junction	Hippocampus
chr9:111366328-111366521(-)	ENSG00000136813.14	ENSG00000136813	KIAA0368	0.0637755977644425	3.88719488774127	1.19004731595224	0.234797013175286	0.812834059137639	Junction	Hippocampus
chr3:133755496-133756281(+)	ENSG00000091513.14	ENSG00000091513	TF	0.0809428050637047	5.23246867158691	1.19003607444891	0.234801425834381	0.812834059137639	Junction	Hippocampus
chr2:17721039-17721141(-)	ENSG00000163029.15	ENSG00000163029	SMC6	0.0545737257556007	1.95841490865097	1.19002034278226	0.234807601128982	0.812834059137639	Junction	Hippocampus
chr6:31530927-31531052(-)	ENSG00000198563.13	ENSG00000198563	DDX39B	0.0280204744570928	3.60218824919449	1.19000441731633	0.234813852615005	0.812834059137639	Junction	Hippocampus
chr9:121870749-121974008(-)	ENSG00000175764.14	ENSG00000175764	TTLL11	0.071438516472109	1.08866449432872	1.18998947812295	0.234819717050753	0.812834059137639	Junction	Hippocampus
chr3:154152933-154187684(+)	ENSG00000114790.12	ENSG00000114790	ARHGEF26	-0.0599680087286121	1.46638214252961	-1.18998035063092	0.234823300132842	0.812834059137639	Junction	Hippocampus
chr7:90383080-90384891(+)	ENSG00000105793.15	ENSG00000105793	GTPBP10	0.049474227463163	1.84430070108651	1.18996331085012	0.234829989361679	0.812834059137639	Junction	Hippocampus
chr21:44943838-44960099(+)	ENSG00000160256.12	ENSG00000160256	FAM207A	-0.0792157305867816	0.118539219779883	-1.18996314417864	0.234830054791807	0.812834059137639	Junction	Hippocampus
chr5:136988644-136992483(-)	ENSG00000152377.13	ENSG00000152377	SPOCK1	-0.066378883387229	4.60268659377657	-1.18994873118123	0.234835712943186	0.812834059137639	Junction	Hippocampus
chr17:7556903-7557098(+)	ENSG00000239697.10	ENSG00000239697	TNFSF12	-0.0569600371085407	1.14313832745912	-1.18994241871512	0.23483819107648	0.812834059137639	Junction	Hippocampus
chr14:77819114-77822434(+)	ENSG00000063761.15	ENSG00000063761	ADCK1	0.0748200102961308	0.444758286490587	1.18993054635488	0.234842851950475	0.812834059137639	Junction	Hippocampus
chrX:6151772-6228540(-)	ENSG00000146938.14	ENSG00000146938	NLGN4X	-0.0776887456273407	0.720078483966677	-1.18988218198327	0.23486183960813	0.812861504992242	Junction	Hippocampus
chr4:151128357-151132330(-)	ENSG00000109686.17	ENSG00000109686	SH3D19	0.0768676365088442	1.38262649339563	1.18988124112728	0.234862208995228	0.812861504992242	Junction	Hippocampus
chr9:128177764-128178368(-)	ENSG00000148337.20	ENSG00000148337	CIZ1	0.0423311135534948	2.42016586474572	1.18985226767838	0.234873584390182	0.812881099675698	Junction	Hippocampus
chr20:20680802-20712374(-)	ENSG00000188559.13	ENSG00000188559	RALGAPA2	0.0809618062988209	0.322489372953013	1.18974527996092	0.234915592708852	0.812931266844398	Junction	Hippocampus
chr11:121627768-121629495(+)	ENSG00000137642.12	ENSG00000137642	SORL1	0.0550179443129879	3.48113299525799	1.18972842379679	0.234922211704396	0.812931266844398	Junction	Hippocampus
chr12:82986047-83030797(+)	ENSG00000179104.8	ENSG00000179104	TMTC2	-0.0684726731987919	0.926185341175985	-1.18972576399679	0.234923256153674	0.812931266844398	Junction	Hippocampus
chr3:183963589-183965184(-)	ENSG00000114770.16	ENSG00000114770	ABCC5	0.0519852647366415	1.69620861067233	1.18972253393312	0.234924524538322	0.812931266844398	Junction	Hippocampus
chr10:94273721-94279781(+)	ENSG00000138193.15	ENSG00000138193	PLCE1	-0.0829459584796777	0.404096531905969	-1.18971571231284	0.234927203275025	0.812931266844398	Junction	Hippocampus
chr7:152759927-152800530(+)	ENSG00000133627.17	ENSG00000133627	ACTR3B	0.0861051417414977	-0.0153291373509577	1.18970070624738	0.234933095983503	0.812931266844398	Junction	Hippocampus
chr17:18242629-18242742(+)	ENSG00000131899.10	ENSG00000131899	LLGL1	0.051042483013923	2.83438755264377	1.189680446712	0.234941051835613	0.812931266844398	Junction	Hippocampus
chr19:14971875-14972705(-)	ENSG00000105143.12	ENSG00000105143	SLC1A6	0.0909615911810571	-0.170220168222373	1.18965115388304	0.234952555370725	0.812931266844398	Junction	Hippocampus
chr2:197498851-197499998(-)	ENSG00000144381.16	ENSG00000144381	HSPD1	-0.107382877667511	-0.655178292699397	-1.18963691737046	0.234958146311032	0.812931266844398	Junction	Hippocampus
chr10:104142394-104143425(-)	ENSG00000197748.12	ENSG00000197748	CFAP43	0.08032106763501	1.98627647801418	1.189606092616	0.234970252083087	0.812931266844398	Junction	Hippocampus
chr1:2586949-2587090(+)	ENSG00000157870.14	ENSG00000157870	FAM213B	0.158821263371173	-0.86707280042505	1.18959734338423	0.234973688240091	0.812931266844398	Junction	Hippocampus
chr6:78961811-78963096(-)	ENSG00000146247.13	ENSG00000146247	PHIP	-0.0371538711405301	2.53588673024759	-1.18959600678388	0.234974213177168	0.812931266844398	Junction	Hippocampus
chr17:8161525-8161607(-)	ENSG00000263620.1	ENSG00000263620	RP11-599B13.6	0.0380913213514302	5.12309390564165	1.18959223725306	0.23497569362905	0.812931266844398	Junction	Hippocampus
chr12:63781175-63784969(+)	ENSG00000118600.11	ENSG00000118600	TMEM5	-0.0764378023010244	0.19419583824633	-1.18958166684176	0.234979845105552	0.812931266844398	Junction	Hippocampus
chr11:65115395-65115475(+)	ENSG00000149809.14	ENSG00000149809	TM7SF2	0.078548851195919	0.882484014667125	1.18956617954554	0.234985927758332	0.812931266844398	Junction	Hippocampus
chr14:70023448-70030241(+)	ENSG00000198732.10	ENSG00000198732	SMOC1	-0.083572712502039	0.449150352047087	-1.18955433424579	0.234990580088505	0.812931266844398	Junction	Hippocampus
chr5:62591673-62601763(+)	ENSG00000086200.16	ENSG00000086200	IPO11	-0.0477063852368929	1.99152054065635	-1.18954931942386	0.234992549717096	0.812931266844398	Junction	Hippocampus
chr1:5880240-5887285(-)	ENSG00000131697.17	ENSG00000131697	NPHP4	0.0787795652938129	0.0581024592947541	1.18954267277283	0.234995160283294	0.812931266844398	Junction	Hippocampus
chr11:35317517-35420486(-)	ENSG00000110436.11	ENSG00000110436	SLC1A2	-0.0927326558839809	0.502700055489945	-1.18953888102469	0.234996649555238	0.812931266844398	Junction	Hippocampus
chr16:4897771-4899012(-)	ENSG00000118898.15	ENSG00000118898	PPL	0.15769798154127	-0.909734631881759	1.18948893442635	0.235016267536099	0.812951113244976	Junction	Hippocampus
chr17:44424493-44435064(-)	ENSG00000186566.12	ENSG00000186566	GPATCH8	-0.0416568145305513	2.6236322971749	-1.18948094556955	0.23501940550023	0.812951113244976	Junction	Hippocampus
chr10:60198538-60200128(-)	ENSG00000151150.21	ENSG00000151150	ANK3	0.0388321516991738	4.50963593735018	1.18948024122091	0.235019682164618	0.812951113244976	Junction	Hippocampus
chr7:100647285-100647443(-)	ENSG00000077080.9	ENSG00000077080	ACTL6B	0.049351224828593	2.31759005321434	1.18946186388272	0.235026900766862	0.812951113244976	Junction	Hippocampus
chr16:18337300-18337385(-)	ENSG00000205746.9	ENSG00000205746	RP11-1212A22.1	-0.162399003347768	0.101641062357177	-1.18944420754829	0.235033836307925	0.812951113244976	Junction	Hippocampus
chr13:28220379-28256291(+)	ENSG00000152520.13	ENSG00000152520	PAN3	0.0619465937289282	0.878794828917449	1.1893923298166	0.235054215113178	0.812951113244976	Junction	Hippocampus
chr1:182853419-182854029(+)	ENSG00000135829.16	ENSG00000135829	DHX9	-0.0265105236640467	4.0928892239332	-1.18938978546017	0.235055214629132	0.812951113244976	Junction	Hippocampus
chr2:186743576-186747091(+)	ENSG00000144369.12	ENSG00000144369	FAM171B	-0.0377612835268898	5.51945147520346	-1.18938528232955	0.235056983630397	0.812951113244976	Junction	Hippocampus
chr10:132203928-132204838(+)	ENSG00000151640.12	ENSG00000151640	DPYSL4	0.0510169634939947	1.64742018681621	1.18935034241141	0.235070709682949	0.812951113244976	Junction	Hippocampus
chr3:125288229-125313307(-)	ENSG00000163848.19	ENSG00000163848	ZNF148	-0.0330741288353241	2.96278947689682	-1.18934456750846	0.235072978392857	0.812951113244976	Junction	Hippocampus
chr12:65328604-65368997(+)	ENSG00000174099.10	ENSG00000174099	MSRB3	-0.0710870677460839	0.736590156340719	-1.18934322146598	0.235073507197037	0.812951113244976	Junction	Hippocampus
chr7:149012361-149014903(-)	ENSG00000155660.10	ENSG00000155660	PDIA4	-0.0558337482754991	2.21029933566821	-1.18932309162707	0.235081415475517	0.812951113244976	Junction	Hippocampus
chr4:82857765-82863317(-)	ENSG00000138674.16	ENSG00000138674	SEC31A	0.0971921525606175	-0.327985426137158	1.1892922473873	0.235093533417666	0.812951113244976	Junction	Hippocampus
chr20:25467459-25469990(-)	ENSG00000101004.14	ENSG00000101004	NINL	0.0735867836743762	0.836822900175811	1.18928675432253	0.235095691554107	0.812951113244976	Junction	Hippocampus
chr9:432325-433874(+)	ENSG00000107099.15	ENSG00000107099	DOCK8	0.0957806974474211	-0.0450977234765562	1.18928193342468	0.235097585618622	0.812951113244976	Junction	Hippocampus
chr3:113308269-113326444(-)	ENSG00000206530.9	ENSG00000206530	CFAP44	-0.0772740861542396	0.939863382577743	-1.1892786672665	0.235098868853451	0.812951113244976	Junction	Hippocampus
chr11:59773295-59787036(+)	ENSG00000166900.15	ENSG00000166900	STX3	-0.0774854049533046	-0.128801951274979	-1.18927698331078	0.235099530461637	0.812951113244976	Junction	Hippocampus
chr17:63099358-63193990(+)	ENSG00000170921.14	ENSG00000170921	TANC2	-0.0487718098670256	1.88354404973496	-1.1892500248548	0.235110122330736	0.812967978839222	Junction	Hippocampus
chr21:32324603-32325228(-)	ENSG00000142207.6	ENSG00000142207	URB1	-0.0510706256498013	1.6291402622352	-1.18923095321219	0.235117615707398	0.812970610912343	Junction	Hippocampus
chr16:49523740-49525362(-)	ENSG00000102935.11	ENSG00000102935	ZNF423	-0.0742630694529267	0.705907290419048	-1.1892159895555	0.235123495147613	0.812970610912343	Junction	Hippocampus
chr12:48770971-48771709(-)	ENSG00000174233.11	ENSG00000174233	ADCY6	-0.0646564559309587	0.737049625099947	-1.18918426423353	0.235135960837671	0.812970610912343	Junction	Hippocampus
chr7:44386122-44392296(-)	ENSG00000015676.17	ENSG00000015676	NUDCD3	0.0316655549159701	3.87250503913328	1.18917792285053	0.235138452585503	0.812970610912343	Junction	Hippocampus
chr8:100231289-100233410(+)	ENSG00000104450.12	ENSG00000104450	SPAG1	0.0897001787559037	-0.416170263433682	1.18915624987648	0.235146968785304	0.812970610912343	Junction	Hippocampus
chr2:71424716-71426459(+)	ENSG00000075292.18	ENSG00000075292	ZNF638	0.0352378069666474	3.31236943975971	1.18914646942868	0.235150811995899	0.812970610912343	Junction	Hippocampus
