## Supplementary material for "Transcriptional and genetic sex differences for schizophrenia across the dorsolateral prefrontal cortex, hippocampus, and caudate nucleus": Data S2: differential_expression_analysis_4features_sex.txt (part 279 of 297)

Feature	gencodeID	ensemblID	Symbol	logFC	AveExpr	t	P.Value	adj.P.Val	Type	Tissue
chr21:37496259-37505282(+)	ENSG00000157540.19	ENSG00000157540	DYRK1A	-0.0330293988599471	3.42958669809945	-1.18914562974283	0.235151141951131	0.812970610912343	Junction	Hippocampus
chr16:80620936-80633018(-)	ENSG00000166446.14	ENSG00000166446	CDYL2	-0.0571303878336055	1.08957364515226	-1.18913174155878	0.235156599371974	0.812970610912343	Junction	Hippocampus
chr12:92857486-92864859(-)	ENSG00000102189.16	ENSG00000102189	EEA1	-0.0484945298990242	2.17731535239962	-1.18909331129096	0.235171701177978	0.812973050799488	Junction	Hippocampus
chr22:29789185-29790468(-)	ENSG00000100325.14	ENSG00000100325	ASCC2	0.0619621148071653	0.414803521288976	1.18907590556435	0.235178541271428	0.812973050799488	Junction	Hippocampus
chr6:116239124-116243908(+)	ENSG00000178425.13	ENSG00000178425	NT5DC1	0.0705912041176232	2.74302506676657	1.18906986128246	0.235180916583279	0.812973050799488	Junction	Hippocampus
chr1:223771926-223772180(+)	ENSG00000162909.17	ENSG00000162909	CAPN2	-0.0426482842145104	2.69095927393117	-1.1890414306094	0.235192089638831	0.812973050799488	Junction	Hippocampus
chrX:43769419-43775174(-)	ENSG00000069535.13	ENSG00000069535	MAOB	-0.0590459477241973	3.07683206829985	-1.1890394859847	0.235192853876517	0.812973050799488	Junction	Hippocampus
chr11:83874489-83930327(-)	ENSG00000150672.16	ENSG00000150672	DLG2	0.0373451640827614	4.49972014565835	1.18902315380644	0.235199272493723	0.812973050799488	Junction	Hippocampus
chr6:167022636-167024781(+)	ENSG00000213066.11	ENSG00000213066	FGFR1OP	0.0462451148294162	1.94524858777056	1.18901785188748	0.235201356197743	0.812973050799488	Junction	Hippocampus
chr11:20493970-20494166(+)	ENSG00000185238.12	ENSG00000185238	PRMT3	-0.0563942177157097	1.07989109041027	-1.18901058423287	0.235204212475679	0.812973050799488	Junction	Hippocampus
chr15:55548996-55587834(-)	ENSG00000171016.11	ENSG00000171016	PYGO1	0.0837307777823145	0.366106305854559	1.1889795990261	0.235216390320899	0.812973050799488	Junction	Hippocampus
chr2:199961929-199963732(+)	ENSG00000162972.10	ENSG00000162972	C2orf47	0.0491208070431402	1.92030175567677	1.18897777335731	0.235217107861539	0.812973050799488	Junction	Hippocampus
chr3:17214371-17233684(-)	ENSG00000131374.14	ENSG00000131374	TBC1D5	-0.0760709659324909	0.38694970713204	-1.18896999601022	0.235220164601332	0.812973050799488	Junction	Hippocampus
chrX:46448311-46450430(+)	ENSG00000147121.15	ENSG00000147121	KRBOX4	-0.0471252594256838	1.5943107313972	-1.18890575470734	0.235245414515298	0.813040567889095	Junction	Hippocampus
chr16:57737284-57741686(+)	ENSG00000140854.12	ENSG00000140854	KATNB1	0.0498232001074037	1.55537856169502	1.18888470833006	0.235253687170193	0.813049407377016	Junction	Hippocampus
chr2:15275819-15276850(-)	ENSG00000151779.12	ENSG00000151779	NBAS	-0.0315204412913681	2.67842701371409	-1.18886312420032	0.235262171413069	0.813058977677159	Junction	Hippocampus
chr7:74539969-74544754(+)	ENSG00000006704.10	ENSG00000006704	GTF2IRD1	0.0836790639361388	-0.212425020297152	1.18884487934063	0.235269343232526	0.813064011926719	Junction	Hippocampus
chr10:120889185-120889894(+)	ENSG00000120008.15	ENSG00000120008	WDR11	0.0355138074884764	2.54304142947466	1.18881902579282	0.235279506195425	0.813073091567997	Junction	Hippocampus
chr8:109553944-109554728(+)	ENSG00000147654.14	ENSG00000147654	EBAG9	-0.0382219529536709	2.37011766582159	-1.18880911818656	0.235283400932565	0.813073091567997	Junction	Hippocampus
chr16:10747277-10752609(+)	ENSG00000103274.10	ENSG00000103274	NUBP1	-0.0659383115668941	0.301440516702989	-1.18877992415653	0.235294877540515	0.813093000881764	Junction	Hippocampus
chr20:35134950-35137879(-)	ENSG00000088298.12	ENSG00000088298	EDEM2	-0.0914520452975551	-0.417149489172397	-1.1887491327287	0.235306982540438	0.813112603087292	Junction	Hippocampus
chr4:761417-764983(+)	ENSG00000185619.18	ENSG00000185619	PCGF3	0.0436694944887029	1.86919897063139	1.18873414438558	0.235312875051322	0.813112603087292	Junction	Hippocampus
chr20:34412640-34413741(+)	ENSG00000078747.13	ENSG00000078747	ITCH	0.0320852045288204	3.10394578065866	1.18872188059136	0.235317696512213	0.813112603087292	Junction	Hippocampus
chr18:9937067-9944923(+)	ENSG00000101558.13	ENSG00000101558	VAPA	-0.12742152593257	-0.73369082592865	-1.18869942546933	0.235326524834217	0.813123358889075	Junction	Hippocampus
chr3:141487217-141512162(+)	ENSG00000155903.11	ENSG00000155903	RASA2	-0.0892751503001528	0.080323241533804	-1.18867324742807	0.235336817134125	0.813129196843634	Junction	Hippocampus
chr3:194448637-194450144(-)	ENSG00000133657.14	ENSG00000133657	ATP13A3	-0.0389421641478104	3.09850220390481	-1.18865410605353	0.235344343062672	0.813129196843634	Junction	Hippocampus
chr12:125128275-125129334(+)	ENSG00000081760.16	ENSG00000081760	AACS	0.0483825264262646	1.95428101289762	1.18863523699502	0.235351762090507	0.813129196843634	Junction	Hippocampus
chr3:113396728-113399905(-)	ENSG00000283241.1	ENSG00000283241	AC026348.1	0.0881945396729684	0.512026351177681	1.18863019461354	0.235353744706631	0.813129196843634	Junction	Hippocampus
chr19:47480408-47480759(-)	ENSG00000118162.13	ENSG00000118162	KPTN	-0.110390419180808	-0.704886787571936	-1.18860400448473	0.235364042605464	0.813129196843634	Junction	Hippocampus
chr1:101237100-101238821(+)	ENSG00000170989.8	ENSG00000170989	S1PR1	-0.0615902550486213	2.62160958704625	-1.1885906270573	0.235369302702925	0.813129196843634	Junction	Hippocampus
chr7:111728721-111732225(-)	ENSG00000128512.19	ENSG00000128512	DOCK4	0.0581457428038211	3.28213464977197	1.18856089956728	0.235380992057773	0.813129196843634	Junction	Hippocampus
chr9:104127481-104129644(+)	ENSG00000136824.18	ENSG00000136824	SMC2	0.0731903901646756	0.402375466989477	1.18855981468061	0.235381418661471	0.813129196843634	Junction	Hippocampus
chr10:119527425-119536463(-)	ENSG00000148908.14	ENSG00000148908	RGS10	0.148657601260214	-0.484581514303755	1.18854053857083	0.235388998586048	0.813129196843634	Junction	Hippocampus
chr1:201996264-201997318(+)	ENSG00000176393.10	ENSG00000176393	RNPEP	0.0611063444230744	0.925328155521905	1.18852891281214	0.235393570254892	0.813129196843634	Junction	Hippocampus
chr5:35118123-35230267(-)	ENSG00000113494.16	ENSG00000113494	PRLR	0.199705628160967	-0.856083759630648	1.18852794372852	0.235393951336471	0.813129196843634	Junction	Hippocampus
chrX:32501843-32518007(-)	ENSG00000198947.15	ENSG00000198947	DMD	0.0514143991220283	2.6229820859671	1.18848106044833	0.235412388199625	0.813129196843634	Junction	Hippocampus
chr7:75985850-75985922(+)	ENSG00000127948.14	ENSG00000127948	POR	-0.0568515246348993	1.15829803054505	-1.18845838607112	0.235421305273016	0.813129196843634	Junction	Hippocampus
chr4:86101218-86101893(-)	ENSG00000109339.18	ENSG00000109339	MAPK10	0.0357326351008852	4.94179326570705	1.18843053393137	0.235432258915556	0.813129196843634	Junction	Hippocampus
chr7:100102961-100103408(+)	ENSG00000221838.9	ENSG00000221838	AP4M1	0.0838260518286386	0.176802290625299	1.18842995752583	0.235432485607179	0.813129196843634	Junction	Hippocampus
chr9:15479688-15486005(-)	ENSG00000164985.14	ENSG00000164985	PSIP1	0.0382773951634969	4.46541898017685	1.18842902233484	0.235432853404049	0.813129196843634	Junction	Hippocampus
chr22:50314495-50314604(-)	ENSG00000205593.11	ENSG00000205593	DENND6B	0.0505373795950105	1.4072630663164	1.18841711994923	0.235437534473041	0.813129196843634	Junction	Hippocampus
chr17:37339851-37358998(-)	ENSG00000278540.4	ENSG00000278540	ACACA	0.0628538847417654	1.01584840860592	1.18841551711173	0.235438164855329	0.813129196843634	Junction	Hippocampus
chrX:119675669-119693075(-)	ENSG00000125354.22	ENSG00000125354	SEPT6	0.0803208270758874	0.818574270123951	1.18841171197035	0.235439661389707	0.813129196843634	Junction	Hippocampus
chr3:133586723-133587895(+)	ENSG00000091527.15	ENSG00000091527	CDV3	-0.071399551822775	1.05939183392704	-1.18840442756881	0.235442526310616	0.813129196843634	Junction	Hippocampus
chr1:230843897-230855667(-)	ENSG00000119280.16	ENSG00000119280	C1orf198	-0.0508457583948512	2.88744623511391	-1.18835297066086	0.235462764776405	0.813141708035117	Junction	Hippocampus
chr19:40759611-40762900(+)	ENSG00000077312.8	ENSG00000077312	SNRPA	-0.0852267699311177	0.083322940553097	-1.1883398226128	0.235467936220532	0.813141708035117	Junction	Hippocampus
chr15:22573182-22573278(+)	ENSG00000276550.4	ENSG00000276550	HERC2P2	0.0753557491206514	2.17284656431696	1.18833901176638	0.235468255148607	0.813141708035117	Junction	Hippocampus
chr4:39508661-39509759(-)	ENSG00000109814.11	ENSG00000109814	UGDH	-0.0740800659883702	0.721230675559134	-1.18831631060787	0.235477184259842	0.813141708035117	Junction	Hippocampus
chr1:155904805-155910449(-)	ENSG00000143622.10	ENSG00000143622	RIT1	-0.0541299781459442	1.11076715035423	-1.18831432299001	0.235477966066683	0.813141708035117	Junction	Hippocampus
chr2:40178494-40428472(-)	ENSG00000183023.18	ENSG00000183023	SLC8A1	0.0567864403364414	4.10079368859824	1.18830802571109	0.23548044304178	0.813141708035117	Junction	Hippocampus
chr4:75521862-75526959(+)	ENSG00000174796.12	ENSG00000174796	THAP6	-0.102030753988898	-0.851721461395816	-1.18828030459533	0.235491347100604	0.813159623671539	Junction	Hippocampus
chr16:49525495-49626169(-)	ENSG00000102935.11	ENSG00000102935	ZNF423	-0.0876131469841753	0.377135272922939	-1.18823299429252	0.235509957365111	0.813193529215464	Junction	Hippocampus
chr1:44875696-44879817(-)	ENSG00000070785.16	ENSG00000070785	EIF2B3	0.0515917770953817	1.32509775842232	1.18822468798119	0.235513224893407	0.813193529215464	Junction	Hippocampus
chr9:38610411-38611214(-)	ENSG00000180071.19	ENSG00000180071	ANKRD18A	0.106219860040385	0.690679927964521	1.18821175046979	0.235518314302638	0.813193529215464	Junction	Hippocampus
chr17:38738449-38738540(-)	ENSG00000277258.4	ENSG00000277258	PCGF2	0.078060840962659	0.410695824784942	1.18816367020948	0.235537228989845	0.813221731793566	Junction	Hippocampus
chr11:60941291-60942034(-)	ENSG00000110446.10	ENSG00000110446	SLC15A3	-0.132817824088967	-0.734430008266162	-1.18813857296388	0.235547102629504	0.813221731793566	Junction	Hippocampus
chr2:15628518-15628637(+)	ENSG00000079785.14	ENSG00000079785	DDX1	-0.033076793281841	3.74587281123394	-1.18813811215731	0.235547283920595	0.813221731793566	Junction	Hippocampus
chr19:42353128-42353464(+)	ENSG00000105429.12	ENSG00000105429	MEGF8	-0.0878158531717715	0.290504739421381	-1.18813286731755	0.235549347358925	0.813221731793566	Junction	Hippocampus
chr3:132701534-132704197(-)	ENSG00000274810.3	ENSG00000274810	NPHP3-ACAD11	0.0637288532585878	1.37193545224546	1.18810960289252	0.235558500263625	0.813233596389163	Junction	Hippocampus
chrM:2246-2357(+)				-0.561902611544216	2.70691350033654	-1.18807814700221	0.235570876332011	0.813256587671955	Junction	Hippocampus
chr17:5005001-5006914(+)	ENSG00000129250.11	ENSG00000129250	KIF1C	0.0528204885773802	3.48852590269701	1.18803200458294	0.235589031533652	0.813295622206597	Junction	Hippocampus
chr1:111159528-111161154(+)	ENSG00000134255.13	ENSG00000134255	CEPT1	-0.0493004576610906	2.21040407479123	-1.18802035141242	0.235593616748716	0.813295622206597	Junction	Hippocampus
chrX:154791069-154791768(-)	ENSG00000130830.14	ENSG00000130830	MPP1	0.0487129189563028	2.35840610766609	1.18800284339263	0.235600505811656	0.813299669011339	Junction	Hippocampus
chr2:182935376-182942069(-)	ENSG00000061676.14	ENSG00000061676	NCKAP1	0.036457112302619	5.68853435134754	1.18795310016846	0.2356200795773	0.813347502512911	Junction	Hippocampus
chr1:35559248-35560325(+)	ENSG00000020129.15	ENSG00000020129	NCDN	0.0421159386267314	5.89007828901036	1.18793666958084	0.235626545203607	0.813350086218061	Junction	Hippocampus
chr3:47236620-47240800(-)	ENSG00000088727.12	ENSG00000088727	KIF9	0.118533129073121	-0.818629833663699	1.18787987781933	0.235648894389647	0.813407496308218	Junction	Hippocampus
chr4:105942703-105958470(+)	ENSG00000168743.12	ENSG00000168743	NPNT	-0.12707927168765	0.0571124959973869	-1.18784472127736	0.235662730251386	0.813417389870371	Junction	Hippocampus
chr3:58412964-58420535(+)	ENSG00000168297.15	ENSG00000168297	PXK	0.0744056596998886	0.938884956222867	1.1878213652386	0.23567192234261	0.813417389870371	Junction	Hippocampus
chr10:63186384-63189167(-)	ENSG00000171988.17	ENSG00000171988	JMJD1C	-0.0395993650440928	2.3987352813378	-1.18780064381962	0.235680077756128	0.813417389870371	Junction	Hippocampus
chr19:47751108-47751519(+)	ENSG00000105373.18	ENSG00000105373	GLTSCR2	0.053593682715793	1.86013311733763	1.18776253804752	0.235695075723918	0.813417389870371	Junction	Hippocampus
chr6:52479251-52479639(+)	ENSG00000096093.15	ENSG00000096093	EFHC1	0.0606710687466574	1.43888281905596	1.18775412847004	0.235698385722524	0.813417389870371	Junction	Hippocampus
chr2:131041945-131043451(+)	ENSG00000136002.17	ENSG00000136002	ARHGEF4	0.0339118351883924	4.02326303581216	1.18774465877204	0.2357021130227	0.813417389870371	Junction	Hippocampus
chr12:112248172-112248319(-)	ENSG00000173064.11	ENSG00000173064	HECTD4	0.0429602417167815	3.62644257162334	1.1877224190975	0.235710866786776	0.813417389870371	Junction	Hippocampus
chr9:138025173-138043773(+)	ENSG00000148408.12	ENSG00000148408	CACNA1B	0.0559677264707431	1.70722481706748	1.18771407832333	0.23571414986062	0.813417389870371	Junction	Hippocampus
chr18:42038851-42040676(+)	ENSG00000078142.11	ENSG00000078142	PIK3C3	-0.0356219217139849	3.08473978874721	-1.18770629115628	0.235717215054393	0.813417389870371	Junction	Hippocampus
chr6:111376758-111377700(-)	ENSG00000009413.15	ENSG00000009413	REV3L	-0.0434923280670798	2.39923054198015	-1.18770585031171	0.235717388580993	0.813417389870371	Junction	Hippocampus
chr2:218696602-218697038(+)	ENSG00000163482.11	ENSG00000163482	STK36	0.0895611671896987	-0.465029689738645	1.18770098586631	0.235719303345034	0.813417389870371	Junction	Hippocampus
chr1:220748804-220754946(+)	ENSG00000117791.15	ENSG00000117791	MARC2	0.0823251771664122	0.39814817005899	1.18764994170136	0.235739396236396	0.813417389870371	Junction	Hippocampus
chr15:45414781-45415586(+)	ENSG00000171763.17	ENSG00000171763	SPATA5L1	-0.0889833172158498	-0.28394461363873	-1.18762397443557	0.235749618389817	0.813417389870371	Junction	Hippocampus
chr1:43447972-43448078(+)	ENSG00000198198.14	ENSG00000198198	SZT2	0.0909025384463883	0.0019304400302432	1.18761849725578	0.235751774551227	0.813417389870371	Junction	Hippocampus
chr11:108289104-108289601(+)	ENSG00000149311.17	ENSG00000149311	ATM	0.0506657213738673	1.75381206406323	1.18761780897248	0.235752045503682	0.813417389870371	Junction	Hippocampus
chr17:76561399-76563118(+)	ENSG00000163597.14	ENSG00000163597	SNHG16	-0.0504523328752684	2.71562974592765	-1.18759729849633	0.235760119844247	0.813417389870371	Junction	Hippocampus
chr5:177133953-177135086(+)	ENSG00000165671.18	ENSG00000165671	NSD1	0.06830847387507	0.686867601975627	1.18759048962431	0.23576280033016	0.813417389870371	Junction	Hippocampus
chr19:1031193-1032391(+)	ENSG00000064666.14	ENSG00000064666	CNN2	-0.130543218889296	-0.902767705227701	-1.18758639284448	0.23576441314233	0.813417389870371	Junction	Hippocampus
chr17:35360372-35362738(-)	ENSG00000172716.16	ENSG00000172716	SLFN11	-0.138069784773152	-0.796433166735645	-1.18758498635369	0.235764966848647	0.813417389870371	Junction	Hippocampus
chr1:19160282-19160916(-)	ENSG00000127481.14	ENSG00000127481	UBR4	-0.0387802988347394	3.30930812136536	-1.18758207488215	0.235766113037674	0.813417389870371	Junction	Hippocampus
chr3:51960643-51960865(-)	ENSG00000090097.20	ENSG00000090097	PCBP4	0.0451998611720848	2.54264039842751	1.18754442270993	0.235780936313253	0.813448804554393	Junction	Hippocampus
chr12:6869391-6869687(+)	ENSG00000111669.14	ENSG00000111669	TPI1	0.0318068069720117	6.61380772351482	1.18750459053761	0.23579661855329	0.813479260627175	Junction	Hippocampus
chr1:237660948-237666511(+)	ENSG00000198626.15	ENSG00000198626	RYR2	0.0510312458965737	2.89819796889515	1.18749295366103	0.235801200223129	0.813479260627175	Junction	Hippocampus
chr19:994089-994212(+)	ENSG00000065268.10	ENSG00000065268	WDR18	0.115357066428147	-0.725413025428946	1.18747250382146	0.235809251885072	0.813487311026692	Junction	Hippocampus
chr4:40124206-40126133(+)	ENSG00000078177.13	ENSG00000078177	N4BP2	-0.0781886483591208	0.722911836412063	-1.18742821006785	0.235826692218685	0.813514351123368	Junction	Hippocampus
chr14:73882439-73884100(+)	ENSG00000140043.11	ENSG00000140043	PTGR2	-0.0690591637489098	1.00063106011504	-1.18742355104818	0.235828526726031	0.813514351123368	Junction	Hippocampus
chr20:15987159-16041200(+)	ENSG00000172264.16	ENSG00000172264	MACROD2	0.074323472168056	1.74670109092969	1.18738539714513	0.235843550357082	0.813546450015769	Junction	Hippocampus
chr8:144199201-144200427(+)	ENSG00000179832.17	ENSG00000179832	MROH1	0.0580624265482965	1.19920195179315	1.18733314223331	0.235864127560075	0.813580424830198	Junction	Hippocampus
chr1:151134876-151135162(-)	ENSG00000143434.15	ENSG00000143434	SEMA6C	0.103405577521626	-0.412932388786716	1.18733134059407	0.235864837041414	0.813580424830198	Junction	Hippocampus
chr7:23124782-23125047(+)	ENSG00000122550.17	ENSG00000122550	KLHL7	-0.0389130611574502	2.58373200750965	-1.18730871162047	0.235873748407643	0.813591436955104	Junction	Hippocampus
chr18:33646354-33661615(+)	ENSG00000141431.10	ENSG00000141431	ASXL3	-0.0654117970743569	1.55019934814256	-1.18729188773499	0.235880373865565	0.813594564030077	Junction	Hippocampus
chr2:140541099-140541778(-)	ENSG00000168702.17	ENSG00000168702	LRP1B	0.0465402341435113	2.43578435844719	1.18727721377486	0.235886152763753	0.813594771084815	Junction	Hippocampus
chr4:15681969-15686235(+)	ENSG00000237765.6	ENSG00000237765	FAM200B	0.14987424600695	-0.406609706274603	1.18721657479798	0.235910034668868	0.813609981948237	Junction	Hippocampus
chr1:206393674-206401420(+)	ENSG00000266028.7	ENSG00000266028	SRGAP2	0.0918945302371023	1.17412188844651	1.187183902418	0.235922902990402	0.813609981948237	Junction	Hippocampus
chr11:129066869-129093620(-)	ENSG00000134909.18	ENSG00000134909	ARHGAP32	-0.0412251681544272	2.76108561574355	-1.18717988100757	0.235924486894862	0.813609981948237	Junction	Hippocampus
chr14:67577415-67578022(+)	ENSG00000054690.13	ENSG00000054690	PLEKHH1	0.0753192844149808	2.46069189957284	1.18717883971837	0.235924897026475	0.813609981948237	Junction	Hippocampus
chr15:42349496-42351328(+)	ENSG00000214013.9	ENSG00000214013	GANC	0.0856505139179249	-0.110256439267001	1.18716375733264	0.235930837568614	0.813609981948237	Junction	Hippocampus
chr4:127938839-127939852(-)	ENSG00000164073.9	ENSG00000164073	MFSD8	-0.0664949564377204	0.761948040388722	-1.18714880642663	0.235936726429326	0.813609981948237	Junction	Hippocampus
chr17:46337569-46337674(+)	ENSG00000176681.14	ENSG00000176681	LRRC37A	0.235864812445663	0.0980404669522969	1.1871399473351	0.235940215896284	0.813609981948237	Junction	Hippocampus
chr1:6121238-6121493(-)	ENSG00000116254.17	ENSG00000116254	CHD5	-0.0543006577374824	3.23561103447329	-1.18711606820455	0.23594962172015	0.813609981948237	Junction	Hippocampus
chr17:75737645-75739671(+)	ENSG00000132470.13	ENSG00000132470	ITGB4	0.0854139979785078	1.00145589886305	1.18710631203623	0.235953464683802	0.813609981948237	Junction	Hippocampus
chr2:61206125-61206759(-)	ENSG00000115464.14	ENSG00000115464	USP34	0.0343248185398985	2.99491930263094	1.18707059817738	0.235967532784836	0.813609981948237	Junction	Hippocampus
chr14:50738287-50739307(-)	ENSG00000100503.23	ENSG00000100503	NIN	0.0405005974154879	2.98076725211044	1.18706216706217	0.235970853985308	0.813609981948237	Junction	Hippocampus
chr10:115122750-115127592(+)	ENSG00000107518.16	ENSG00000107518	ATRNL1	0.0827343504560695	1.40227641597373	1.18706125686427	0.235971212534134	0.813609981948237	Junction	Hippocampus
chr3:190629499-190644247(+)	ENSG00000196083.9	ENSG00000196083	IL1RAP	-0.0910731501554098	0.172535725795923	-1.18706024231339	0.235971612190561	0.813609981948237	Junction	Hippocampus
chr19:39473115-39473202(+)	ENSG00000196235.13	ENSG00000196235	SUPT5H	0.0445382407256951	1.88233892397068	1.18705399646087	0.235974072595343	0.813609981948237	Junction	Hippocampus
chr11:134194151-134194664(-)	ENSG00000151503.12	ENSG00000151503	NCAPD3	0.063383882172623	0.562769705420538	1.18704095975886	0.235979208152192	0.813609981948237	Junction	Hippocampus
chr3:112563534-112569170(+)	ENSG00000138459.8	ENSG00000138459	SLC35A5	-0.0558269684273428	1.80063765746898	-1.1870291759027	0.235983850242936	0.813609981948237	Junction	Hippocampus
chr6:158017291-158028755(+)	ENSG00000078269.13	ENSG00000078269	SYNJ2	0.0540901695391478	2.86834922609936	1.1870191866203	0.235987785436418	0.813609981948237	Junction	Hippocampus
chr6:121113178-121115171(-)	ENSG00000146350.13	ENSG00000146350	TBC1D32	0.0649575145591468	0.677877852558885	1.18699966386406	0.235995476396005	0.813616780551984	Junction	Hippocampus
chr7:135148271-135164417(+)	ENSG00000146859.6	ENSG00000146859	TMEM140	-0.137785599773935	-0.951569342970181	-1.18698451091491	0.236001445999577	0.813617644431973	Junction	Hippocampus
chr12:132701370-132704618(+)	ENSG00000176894.9	ENSG00000176894	PXMP2	0.069366752639497	0.61072375678488	1.18696981943001	0.236007233908686	0.813617881891566	Junction	Hippocampus
chr4:94996135-95104407(+)	ENSG00000138696.10	ENSG00000138696	BMPR1B	-0.129983238806988	0.306385779323106	-1.1869246820403	0.236025017024351	0.813659470945267	Junction	Hippocampus
chr2:63893536-63897495(-)	ENSG00000143952.19	ENSG00000143952	VPS54	-0.0504483658316954	1.28410600278727	-1.18686394103876	0.236048949113944	0.813684146889212	Junction	Hippocampus
chr3:51357842-51357960(+)	ENSG00000088538.12	ENSG00000088538	DOCK3	0.0429256109706217	2.90204397578295	1.18686265743266	0.236049454876195	0.813684146889212	Junction	Hippocampus
chr11:128490577-128521912(-)	ENSG00000134954.14	ENSG00000134954	ETS1	-0.0870305360945222	0.319511706726419	-1.18684119781735	0.236057910437188	0.813684146889212	Junction	Hippocampus
chr7:80758489-80761615(-)	ENSG00000075223.13	ENSG00000075223	SEMA3C	-0.103087921900947	0.844932253240222	-1.18683284009876	0.236061203620559	0.813684146889212	Junction	Hippocampus
chr14:73958278-73958970(+)	ENSG00000119723.16	ENSG00000119723	COQ6	0.0893289305209014	-0.439844489941529	1.18681559744648	0.236067997828439	0.813684146889212	Junction	Hippocampus
chr8:143926883-143926976(-)	ENSG00000178209.14	ENSG00000178209	PLEC	0.0414192332911528	3.49832086502231	1.18680680509139	0.23607146237723	0.813684146889212	Junction	Hippocampus
chr22:37677066-37678482(+)	ENSG00000100097.11	ENSG00000100097	LGALS1	-0.0631941452780418	4.28284182258249	-1.18680490408518	0.236072211456452	0.813684146889212	Junction	Hippocampus
chr12:50130695-50132961(-)	ENSG00000139624.12	ENSG00000139624	CERS5	-0.0477660196799318	1.82312901987632	-1.18677051989071	0.236085760617672	0.813684552213081	Junction	Hippocampus
chr14:35775746-35808729(-)	ENSG00000174373.16	ENSG00000174373	RALGAPA1	0.0415011126310713	2.57478147317014	1.1867499189911	0.23609387870831	0.813684552213081	Junction	Hippocampus
chr14:60150188-60152938(-)	ENSG00000100612.13	ENSG00000100612	DHRS7	0.0462372547005548	2.40135539931067	1.18673629553151	0.236099247343922	0.813684552213081	Junction	Hippocampus
chr11:125569574-125572457(+)	ENSG00000149547.14	ENSG00000149547	EI24	-0.0728023022784741	1.17674179845645	-1.186723816024	0.236104165255161	0.813684552213081	Junction	Hippocampus
chr20:62137427-62138170(-)	ENSG00000101182.14	ENSG00000101182	PSMA7	-0.0326030335075056	4.05549610803595	-1.18666204651186	0.236128508391005	0.813684552213081	Junction	Hippocampus
chr12:96507100-96512985(+)	ENSG00000188596.10	ENSG00000188596	CFAP54	0.121543900353624	-1.18591996575357	1.1866556041533	0.236131047403285	0.813684552213081	Junction	Hippocampus
chr11:65504524-65504817(+)				0.447456863621529	-1.75607535235107	1.18665504150421	0.236131269151092	0.813684552213081	Junction	Hippocampus
chr4:112553983-112554704(-)	ENSG00000138658.15	ENSG00000138658	ZGRF1	0.112246732999265	-0.636622013942251	1.18665364142112	0.236131820943887	0.813684552213081	Junction	Hippocampus
chr5:60754834-60757508(-)	ENSG00000164181.13	ENSG00000164181	ELOVL7	0.064961961651295	1.66642342835161	1.18664497706413	0.236135235711436	0.813684552213081	Junction	Hippocampus
chr15:65731701-65732751(-)	ENSG00000174485.15	ENSG00000174485	DENND4A	-0.0315998494246344	3.28547550007933	-1.18664155361084	0.236136584961124	0.813684552213081	Junction	Hippocampus
chr8:38417992-38418227(-)	ENSG00000077782.19	ENSG00000077782	FGFR1	-0.0767931135722008	2.41265167264529	-1.18662999362945	0.236141141015624	0.813684552213081	Junction	Hippocampus
chr20:10220468-10275428(+)	ENSG00000132639.12	ENSG00000132639	SNAP25	0.450734398105423	-1.04079804237071	1.18661755369612	0.236146043949155	0.813684552213081	Junction	Hippocampus
chr21:41430609-41432049(+)	ENSG00000157601.13	ENSG00000157601	MX1	-0.113113304493688	0.287495172926278	-1.1866159334456	0.236146682541551	0.813684552213081	Junction	Hippocampus
chr1:147614617-147615802(+)	ENSG00000116128.10	ENSG00000116128	BCL9	0.0674087895960524	0.473608433354759	1.18658426647949	0.236159163748856	0.813692990487618	Junction	Hippocampus
chr14:24440927-24441673(-)	ENSG00000100445.17	ENSG00000100445	SDR39U1	0.0508904715648468	1.87502071911821	1.18658069711639	0.236160570605797	0.813692990487618	Junction	Hippocampus
chr5:126561125-126568258(-)	ENSG00000164904.16	ENSG00000164904	ALDH7A1	-0.0498941369374296	3.78438667034305	-1.18655991901914	0.2361687603672	0.81370150138383	Junction	Hippocampus
chr2:3338150-3354549(-)	ENSG00000032389.12	ENSG00000032389	TSSC1	0.0508753442387693	1.66588857818611	1.18653956971499	0.236176781313765	0.813709430243214	Junction	Hippocampus
chr2:206144133-206144891(-)	ENSG00000023228.13	ENSG00000023228	NDUFS1	0.0381993199490844	4.73035855466828	1.18646702996555	0.236205375386502	0.81378823842687	Junction	Hippocampus
chr22:50318890-50318964(-)	ENSG00000205593.11	ENSG00000205593	DENND6B	-0.0553321749198657	1.1513752620644	-1.1863965029473	0.236233178428021	0.813864317553697	Junction	Hippocampus
chr15:36896687-36950323(-)	ENSG00000134138.19	ENSG00000134138	MEIS2	-0.0921417267484809	0.658436762829937	-1.18638121674129	0.236239204836655	0.813865370531219	Junction	Hippocampus
chr5:137946312-137948954(-)	ENSG00000031003.10	ENSG00000031003	FAM13B	-0.0501655382560932	1.92124614798266	-1.18618611897044	0.23631612944839	0.814093093131752	Junction	Hippocampus
chr7:100859162-100859884(+)	ENSG00000146828.17	ENSG00000146828	SLC12A9	-0.0700090445768841	0.419726171339773	-1.18618454479348	0.236316750199009	0.814093093131752	Junction	Hippocampus
chr18:36805503-36807846(-)	ENSG00000134779.14	ENSG00000134779	TPGS2	0.0575195239766842	3.09518849294329	1.18613221548407	0.236337386054684	0.814135249930466	Junction	Hippocampus
chr2:209984913-209992165(+)	ENSG00000144406.18	ENSG00000144406	UNC80	0.0513963234761936	2.03647413480671	1.18609329564235	0.236352734769634	0.814135249930466	Junction	Hippocampus
chr15:50197710-50202486(+)	ENSG00000140284.10	ENSG00000140284	SLC27A2	-0.0925602067880723	0.150433544282058	-1.18609197855651	0.236353254197671	0.814135249930466	Junction	Hippocampus
chr20:41121791-41122005(+)	ENSG00000198900.5	ENSG00000198900	TOP1	-0.0446254170740833	3.20932800857524	-1.18608159893845	0.236357347706104	0.814135249930466	Junction	Hippocampus
chr1:150441024-150443230(+)	ENSG00000163125.15	ENSG00000163125	RPRD2	0.102810529640708	-0.184170682748024	1.18607121640163	0.236361442415996	0.814135249930466	Junction	Hippocampus
chr10:48051779-48052019(-)	ENSG00000270025.2	ENSG00000270025	BMS1P7	-0.252070654748657	-1.23730746388152	-1.18600226817341	0.236388635795102	0.814135249930466	Junction	Hippocampus
chr19:18994487-18995143(-)	ENSG00000064607.16	ENSG00000064607	SUGP2	0.0345228045622248	3.10590338705789	1.18599167866351	0.236392812524978	0.814135249930466	Junction	Hippocampus
chr19:44811347-44812162(+)	ENSG00000187244.10	ENSG00000187244	BCAM	-0.109841238094923	-0.210273198053542	-1.18599058876712	0.236393242406471	0.814135249930466	Junction	Hippocampus
chr5:16703159-16704578(-)	ENSG00000145555.14	ENSG00000145555	MYO10	-0.0672830464826139	2.00764630942083	-1.18598644836705	0.236394875485439	0.814135249930466	Junction	Hippocampus
chr3:53666536-53673022(+)	ENSG00000157388.14	ENSG00000157388	CACNA1D	-0.0979902849293182	-0.326955858199776	-1.18598338953783	0.236396081970533	0.814135249930466	Junction	Hippocampus
chr1:146831634-146832657(+)	ENSG00000276975.2	ENSG00000276975	HYDIN2	0.070491587707845	0.924483000851485	1.1859833067909	0.236396114608226	0.814135249930466	Junction	Hippocampus
chr7:38796865-38817816(-)	ENSG00000006715.15	ENSG00000006715	VPS41	0.036994786332218	4.24368740867149	1.18596786195972	0.236402206535339	0.814135249930466	Junction	Hippocampus
chr4:101063358-101080531(-)	ENSG00000138814.16	ENSG00000138814	PPP3CA	0.0489126907220805	5.70400383423754	1.18595221565814	0.236408378042365	0.814135249930466	Junction	Hippocampus
chr3:37096661-37129062(-)	ENSG00000093167.17	ENSG00000093167	LRRFIP2	0.0460161633680832	1.94905951516312	1.18595037288999	0.23640910490899	0.814135249930466	Junction	Hippocampus
chr1:1293709-1293822(-)	ENSG00000131584.18	ENSG00000131584	ACAP3	-0.0996081851594016	0.406421718044331	-1.1859256947442	0.236418839178757	0.814149064576052	Junction	Hippocampus
chr14:49853775-49862709(-)				-0.072932220501103	13.4596999473821	-1.18589876327115	0.236429462595939	0.814165730618346	Junction	Hippocampus
chr1:185309512-185311094(-)	ENSG00000116679.15	ENSG00000116679	IVNS1ABP	0.0490975278365093	2.49330165258941	1.18588440996495	0.236435124554643	0.814165730618346	Junction	Hippocampus
chr11:18506924-18509541(-)	ENSG00000074319.12	ENSG00000074319	TSG101	0.03766261274667	2.52587225518724	1.18583989312827	0.236452685754564	0.814206494950335	Junction	Hippocampus
chr15:41494417-41501462(+)	ENSG00000137825.10	ENSG00000137825	ITPKA	0.0797059959126912	0.935046375892329	1.18578830173088	0.236473038917188	0.814245236284644	Junction	Hippocampus
chr9:136461275-136462886(-)	ENSG00000148396.18	ENSG00000148396	SEC16A	-0.0533169629621524	1.30208889481747	-1.18578235896963	0.23647538345744	0.814245236284644	Junction	Hippocampus
chr17:38219124-38242200(-)	ENSG00000274487.1	ENSG00000274487	CH17-431G21.1	-0.115448057730348	1.6036193203748	-1.18576463684539	0.236482375294087	0.814249603591976	Junction	Hippocampus
chr1:162790836-162792658(+)	ENSG00000132196.13	ENSG00000132196	HSD17B7	0.0915745339002588	1.08520255333593	1.1857144837812	0.236502162771231	0.814263145597576	Junction	Hippocampus
chr12:55823509-55827251(-)	ENSG00000257390.5	ENSG00000257390	RP11-762I7.5	-0.0507137987999906	1.42500368866826	-1.18568694883074	0.236513026958278	0.814263145597576	Junction	Hippocampus
chr12:113107242-113108084(-)	ENSG00000111344.11	ENSG00000111344	RASAL1	0.0568669202360996	2.11179524757736	1.18568563340664	0.236513545980735	0.814263145597576	Junction	Hippocampus
chr3:57871699-57890040(+)	ENSG00000163681.14	ENSG00000163681	SLMAP	-0.0591816785716768	0.78483741362836	-1.18567776028151	0.236516652470105	0.814263145597576	Junction	Hippocampus
chr2:73939023-73946718(+)	ENSG00000114956.19	ENSG00000114956	DGUOK	0.078470614521299	0.0520063558059507	1.18567315331181	0.236518470249949	0.814263145597576	Junction	Hippocampus
chr19:1058060-1058145(+)	ENSG00000064687.12	ENSG00000064687	ABCA7	0.105904880660831	-0.471612478527838	1.1856589395194	0.236524078672621	0.814263145597576	Junction	Hippocampus
chr1:234427767-234429135(-)	ENSG00000059588.9	ENSG00000059588	TARBP1	-0.0603830149161599	2.24888467789307	-1.18564005150039	0.236531531579452	0.814263145597576	Junction	Hippocampus
chr5:7886704-7889094(+)	ENSG00000124275.14	ENSG00000124275	MTRR	-0.0582558209869122	1.15661910653432	-1.18562794225345	0.236536309780161	0.814263145597576	Junction	Hippocampus
chr15:76504975-76574157(-)	ENSG00000140386.12	ENSG00000140386	SCAPER	0.0392313346477928	2.11387830793011	1.18561017871343	0.236543319238418	0.814263145597576	Junction	Hippocampus
chr22:36302677-36303994(-)	ENSG00000100345.20	ENSG00000100345	MYH9	-0.0584273478455184	2.07055066060874	-1.18560960922849	0.236543543958504	0.814263145597576	Junction	Hippocampus
chr7:102115274-102158559(+)	ENSG00000257923.9	ENSG00000257923	CUX1	0.0381019943392321	2.38652099096266	1.18552848748434	0.236575556336592	0.814274925567505	Junction	Hippocampus
chr2:37253351-37254203(-)	ENSG00000115825.9	ENSG00000115825	PRKD3	-0.0764657907644368	0.509757675981282	-1.18552731296567	0.236576019849406	0.814274925567505	Junction	Hippocampus
chr10:49820294-49832802(-)	ENSG00000227345.8	ENSG00000227345	PARG	0.0497463273179706	1.46542453165607	1.18552518072452	0.236576861320093	0.814274925567505	Junction	Hippocampus
chr7:128623782-128626294(+)				-0.350897768169673	-2.77667211629925	-1.18552209007091	0.236578081023812	0.814274925567505	Junction	Hippocampus
chr1:153948330-153948457(-)	ENSG00000160741.16	ENSG00000160741	CRTC2	-0.0781909900948776	0.130287291643812	-1.18550454704377	0.236585004335043	0.814274925567505	Junction	Hippocampus
chr11:10504660-10505707(+)	ENSG00000133805.15	ENSG00000133805	AMPD3	-0.0640712904963116	1.24690812241674	-1.18550404793743	0.236585201308199	0.814274925567505	Junction	Hippocampus
chr19:52117025-52123922(-)	ENSG00000204611.6	ENSG00000204611	ZNF616	-0.0832658304900211	-0.0708619722698535	-1.18548953624673	0.236590928422265	0.814274925567505	Junction	Hippocampus
chr1:17588480-17602126(+)	ENSG00000074964.16	ENSG00000074964	ARHGEF10L	-0.0680155332670591	0.759868837514155	-1.18548490742054	0.23659275523325	0.814274925567505	Junction	Hippocampus
chrX:153471146-153495373(-)	ENSG00000213397.10	ENSG00000213397	HAUS7	0.09495254536804	0.757449596073683	1.18545383408909	0.236605018883023	0.814297433567825	Junction	Hippocampus
chr3:51228833-51229511(+)	ENSG00000088538.12	ENSG00000088538	DOCK3	0.0409748040603358	3.7811058984141	1.18540503934322	0.236624277518773	0.814326994692437	Junction	Hippocampus
chr17:38114887-38117539(+)	ENSG00000274615.1	ENSG00000274615	CH17-258A22.4	-0.207912807075222	1.23045785392477	-1.18540306625583	0.236625056293471	0.814326994692437	Junction	Hippocampus
chr5:157320803-157323920(+)	ENSG00000055163.19	ENSG00000055163	CYFIP2	0.0293743267836408	4.67600451027392	1.18534442187807	0.236648203974064	0.814382692232491	Junction	Hippocampus
chr22:17104811-17105590(+)	ENSG00000177663.13	ENSG00000177663	IL17RA	0.0814673219947526	0.638105674779765	1.18533305818155	0.236652689555291	0.814382692232491	Junction	Hippocampus
chr17:28331988-28332145(-)	ENSG00000109083.13	ENSG00000109083	IFT20	-0.0635844263349329	0.956607875014033	-1.18528693868673	0.236670894879578	0.814418562344781	Junction	Hippocampus
chr1:108779411-108782421(+)	ENSG00000116266.10	ENSG00000116266	STXBP3	-0.0488749902477616	2.51713114776813	-1.18526395508495	0.23667996785496	0.814418562344781	Junction	Hippocampus
chr2:27375710-27375845(+)	ENSG00000115234.10	ENSG00000115234	SNX17	-0.0409807019182076	2.46063728420694	-1.1852435004693	0.236688042698857	0.814418562344781	Junction	Hippocampus
chr17:42114283-42114357(-)	ENSG00000108773.10	ENSG00000108773	KAT2A	0.0435385260699463	2.7197961217783	1.185241820892	0.236688705752245	0.814418562344781	Junction	Hippocampus
chr3:121857157-121872536(+)	ENSG00000145088.8	ENSG00000145088	EAF2	-0.0687466799431542	0.947072473045806	-1.18523414401975	0.236691736398322	0.814418562344781	Junction	Hippocampus
chr12:6981633-6981810(-)	ENSG00000111684.10	ENSG00000111684	LPCAT3	-0.10882020452384	-0.483429992189008	-1.18519595881653	0.236706811415112	0.814425187602158	Junction	Hippocampus
chr1:58668683-58668983(-)	ENSG00000162601.9	ENSG00000162601	MYSM1	-0.0787900160653089	0.504659535061468	-1.18516395715221	0.236719445776859	0.814425187602158	Junction	Hippocampus
chr22:29508521-29511105(-)	ENSG00000100296.13	ENSG00000100296	THOC5	-0.0600655773134809	1.00877925675545	-1.1851634458982	0.236719647625499	0.814425187602158	Junction	Hippocampus
chr5:73214282-73286486(+)	ENSG00000249743.5	ENSG00000249743	RP11-60A8.1	-0.187637990528932	-0.84417635815512	-1.18513682496083	0.236730158029717	0.814425187602158	Junction	Hippocampus
chr3:184341818-184342065(+)	ENSG00000175182.13	ENSG00000175182	FAM131A	0.0495959760842272	3.62372148878555	1.18511873005986	0.236737302397126	0.814425187602158	Junction	Hippocampus
chr2:86123763-86124994(+)	ENSG00000132300.18	ENSG00000132300	PTCD3	0.0305622451184343	3.20285783221134	1.18511271311358	0.23673967808785	0.814425187602158	Junction	Hippocampus
chr12:51470526-51471286(+)	ENSG00000050438.16	ENSG00000050438	SLC4A8	0.0531965541839144	2.79890494367201	1.18509513102204	0.23674662017996	0.814425187602158	Junction	Hippocampus
chr10:73274595-73275445(-)	ENSG00000156042.17	ENSG00000156042	CFAP70	0.0900224385291306	0.770465648221929	1.18508876535451	0.236749133628181	0.814425187602158	Junction	Hippocampus
chr1:171584542-171587002(+)	ENSG00000117523.15	ENSG00000117523	PRRC2C	0.0582783872736799	1.04534036506502	1.18505732413245	0.236761548296671	0.814425187602158	Junction	Hippocampus
chr1:78662879-78663764(+)	ENSG00000137965.10	ENSG00000137965	IFI44	-0.103151599019804	0.257766013341219	-1.18503931953386	0.236768657678873	0.814425187602158	Junction	Hippocampus
chr20:9380163-9384200(+)	ENSG00000101333.16	ENSG00000101333	PLCB4	0.103701955881031	0.293436565326668	1.18502757219563	0.236773296370902	0.814425187602158	Junction	Hippocampus
chr16:375436-376135(-)	ENSG00000129925.10	ENSG00000129925	TMEM8A	0.0554573591260966	0.916034161263619	1.18501625339989	0.236777765904623	0.814425187602158	Junction	Hippocampus
chr3:38503692-38506853(+)	ENSG00000157036.12	ENSG00000157036	EXOG	-0.0572500219869866	1.06932029126603	-1.1850070712896	0.236781391754095	0.814425187602158	Junction	Hippocampus
chr11:59638412-59639047(-)	ENSG00000166889.13	ENSG00000166889	PATL1	-0.0660338448129046	0.424887423009463	-1.1850005319367	0.236783974050445	0.814425187602158	Junction	Hippocampus
chr1:47049505-47049999(+)	ENSG00000186377.7	ENSG00000186377	CYP4X1	0.0742264613591632	0.675767184602938	1.18498647803983	0.236789523799705	0.814425187602158	Junction	Hippocampus
chr1:157134228-157135470(-)	ENSG00000117036.11	ENSG00000117036	ETV3	-0.0684781630111569	0.570776067103888	-1.18498643542255	0.236789540629002	0.814425187602158	Junction	Hippocampus
chr19:17942846-17943260(+)	ENSG00000007080.10	ENSG00000007080	CCDC124	-0.0610942749366019	1.65776009860029	-1.18496869644582	0.236796545713164	0.814425187602158	Junction	Hippocampus
chr12:15900054-15900946(+)	ENSG00000023734.10	ENSG00000023734	STRAP	-0.0282612710740983	4.73443814120726	-1.18496020213877	0.236799900149019	0.814425187602158	Junction	Hippocampus
chr4:103091286-103092599(-)	ENSG00000164039.14	ENSG00000164039	BDH2	-0.0512938208887375	2.72888527356189	-1.18494501696431	0.236805896919241	0.814425187602158	Junction	Hippocampus
chr2:166046977-166047626(-)	ENSG00000144285.16	ENSG00000144285	SCN1A	0.0717953700949812	2.62920246122452	1.18490418677787	0.236822021683822	0.814425187602158	Junction	Hippocampus
chr12:132676654-132677362(-)	ENSG00000177084.16	ENSG00000177084	POLE	-0.103031853975386	-0.122311492925404	-1.18489419604739	0.236825967368045	0.814425187602158	Junction	Hippocampus
chr2:174445177-174446610(-)	ENSG00000163328.13	ENSG00000163328	GPR155	0.0565427627159172	2.87989152082646	1.18488301297641	0.236830384004011	0.814425187602158	Junction	Hippocampus
chr11:90134841-90135558(+)	ENSG00000077616.10	ENSG00000077616	NAALAD2	0.0800531573260403	0.441092969088473	1.18487955268167	0.236831750622779	0.814425187602158	Junction	Hippocampus
chr15:85098037-85100014(+)	ENSG00000073417.14	ENSG00000073417	PDE8A	0.055126099977677	1.95695506113916	1.18487371068468	0.236834057890586	0.814425187602158	Junction	Hippocampus
chr15:33649236-33652717(+)	ENSG00000198838.13	ENSG00000198838	RYR3	0.0583207194589405	2.41009864406795	1.18486681961475	0.236836779505071	0.814425187602158	Junction	Hippocampus
chr1:66893362-66905200(-)	ENSG00000152763.16	ENSG00000152763	WDR78	0.120720647230458	-0.865127302853468	1.18482482662497	0.236853365033392	0.814435299770392	Junction	Hippocampus
chr8:109293525-109296383(-)	ENSG00000120526.10	ENSG00000120526	NUDCD1	-0.0461704151719863	1.81319864894335	-1.1848184516999	0.236855882942383	0.814435299770392	Junction	Hippocampus
chr7:152312973-152315137(-)	ENSG00000055609.17	ENSG00000055609	KMT2C	-0.0976436352897087	-0.0105902512623448	-1.18481589067798	0.236856894476506	0.814435299770392	Junction	Hippocampus
chr7:94427062-94427187(+)	ENSG00000164692.17	ENSG00000164692	COL1A2	-0.165895320528673	-0.487598643141722	-1.18477729560528	0.236872138853537	0.81444950290932	Junction	Hippocampus
chr7:107916965-107917272(+)	ENSG00000091140.12	ENSG00000091140	DLD	-0.0396918370880627	3.21833703264651	-1.18477644500184	0.236872474834823	0.81444950290932	Junction	Hippocampus
chrX:154432460-154432930(+)	ENSG00000071553.16	ENSG00000071553	ATP6AP1	0.0382021350941912	3.88532744833323	1.18473789767737	0.2368877010625	0.814462713445929	Junction	Hippocampus
chr11:65868630-65869856(-)	ENSG00000172638.12	ENSG00000172638	EFEMP2	-0.0843134244820931	-0.187222541942826	-1.18472256422877	0.236893757981532	0.814462713445929	Junction	Hippocampus
chr7:135394416-135395633(-)	ENSG00000080802.18	ENSG00000080802	CNOT4	-0.0432430168143565	2.10810033035709	-1.1847055610925	0.236900474578231	0.814462713445929	Junction	Hippocampus
chr2:55237429-55240010(-)	ENSG00000085760.14	ENSG00000085760	MTIF2	0.0564746534280905	1.16685185422639	1.18466766203929	0.236915445988271	0.814462713445929	Junction	Hippocampus
chr4:159268216-159304341(+)	ENSG00000109756.8	ENSG00000109756	RAPGEF2	0.0518238075487244	1.33842692902545	1.1846472431266	0.236923512428916	0.814462713445929	Junction	Hippocampus
chr6:75137580-75138319(-)	ENSG00000111799.20	ENSG00000111799	COL12A1	-0.123026543744071	0.178346830326962	-1.18463693470285	0.236927584820103	0.814462713445929	Junction	Hippocampus
chr11:93730448-93731149(-)	ENSG00000166012.15	ENSG00000166012	TAF1D	-0.11088706913569	-0.0476856686305017	-1.18462696535649	0.236931523304429	0.814462713445929	Junction	Hippocampus
chr11:118533552-118533856(+)	ENSG00000149582.15	ENSG00000149582	TMEM25	0.0628981670382178	1.33583837382431	1.18462251639543	0.236933280923459	0.814462713445929	Junction	Hippocampus
chr9:123676790-123757702(-)	ENSG00000119522.16	ENSG00000119522	DENND1A	-0.0348349749035536	3.15121204988876	-1.18461890806652	0.236934706446788	0.814462713445929	Junction	Hippocampus
chr15:28112036-28113070(-)	ENSG00000128731.15	ENSG00000128731	HERC2	0.0411842133156705	1.9374459046012	1.18459182229126	0.236945407274445	0.814462713445929	Junction	Hippocampus
chr10:102810055-102812594(+)	ENSG00000166272.16	ENSG00000166272	WBP1L	-0.0538747624966771	1.2329145995514	-1.18458950387511	0.236946323231365	0.814462713445929	Junction	Hippocampus
chr9:128826153-128826383(-)	ENSG00000198917.12	ENSG00000198917	C9orf114	-0.069097100524265	0.216111620488272	-1.18458796147782	0.236946932601125	0.814462713445929	Junction	Hippocampus
chr1:51791662-51792045(-)	ENSG00000078618.20	ENSG00000078618	NRDC	0.0343408337940115	3.28116942782407	1.18456075551688	0.236957681305123	0.814462713445929	Junction	Hippocampus
chr2:61492251-61492324(-)	ENSG00000082898.16	ENSG00000082898	XPO1	-0.314647798893064	-2.43170239337131	-1.18453239412006	0.236968886874456	0.814462713445929	Junction	Hippocampus
chr1:59512440-59554123(+)	ENSG00000172456.17	ENSG00000172456	FGGY	0.0794639626575131	0.129390830405597	1.18453139294102	0.236969282446511	0.814462713445929	Junction	Hippocampus
chr7:142863696-142863965(+)	ENSG00000106123.11	ENSG00000106123	EPHB6	-0.0895105587001176	1.60966006237343	-1.18452252961328	0.236972784422776	0.814462713445929	Junction	Hippocampus
chr5:139274162-139276120(+)	ENSG00000280987.3	ENSG00000280987	MATR3	0.0725672872549028	0.475689152309617	1.18451010926484	0.23697769187	0.814462713445929	Junction	Hippocampus
chr16:68321463-68324682(+)	ENSG00000132600.16	ENSG00000132600	PRMT7	-0.0639340678387324	1.20029191845307	-1.184505871217	0.236979366396378	0.814462713445929	Junction	Hippocampus
chr6:83659093-83661501(-)	ENSG00000065609.14	ENSG00000065609	SNAP91	0.0464216528883809	5.19716538409978	1.18444076559578	0.237005091814471	0.814531450343898	Junction	Hippocampus
chr9:92288283-92289300(-)	ENSG00000196305.17	ENSG00000196305	IARS	-0.0335372583076863	3.3243395273616	-1.18442293684513	0.237012136898423	0.814535985502324	Junction	Hippocampus
chr1:237770888-237772011(+)	ENSG00000198626.15	ENSG00000198626	RYR2	0.0411887304134532	3.37337291047141	1.1844000592019	0.237021177285026	0.814547377502095	Junction	Hippocampus
chr13:40943926-40949805(-)	ENSG00000120690.14	ENSG00000120690	ELF1	-0.0656977593368091	0.99183081856366	-1.18437805689454	0.237029872002553	0.814557581053268	Junction	Hippocampus
chr16:716993-717070(+)	ENSG00000103260.8	ENSG00000103260	METRN	0.0744181258648436	1.52558163597098	1.18433051495466	0.237048660065841	0.814602469244834	Junction	Hippocampus
chr9:76388657-76392417(-)	ENSG00000135002.11	ENSG00000135002	RFK	0.060849203575572	3.76685923047723	1.18430680202348	0.237058031556183	0.814608116483443	Junction	Hippocampus
chr5:177459269-177460431(-)	ENSG00000113758.13	ENSG00000113758	DBN1	-0.0615619766104032	1.06680572187112	-1.18429737969292	0.237061755389808	0.814608116483443	Junction	Hippocampus
chr22:19178241-19178579(-)	ENSG00000100075.9	ENSG00000100075	SLC25A1	0.11140869628571	-0.824321117593959	1.18426781059451	0.237073441770566	0.814620578259809	Junction	Hippocampus
chr1:40060171-40061734(+)	ENSG00000131236.16	ENSG00000131236	CAP1	-0.0355745424784968	3.85688557930129	-1.18425922748053	0.237076834089136	0.814620578259809	Junction	Hippocampus
chr12:56155199-56155418(+)	ENSG00000196465.10	ENSG00000196465	MYL6B	0.0344180508855171	4.12020910588463	1.1842438549603	0.237082909882239	0.814621779885923	Junction	Hippocampus
chr1:161218078-161218240(+)	ENSG00000158869.10	ENSG00000158869	FCER1G	-0.115369467534547	0.931002665358792	-1.18420131372136	0.237099724341834	0.814659878842919	Junction	Hippocampus
chr4:121835284-121839630(-)	ENSG00000138686.9	ENSG00000138686	BBS7	0.0440911153571835	2.5977989409547	1.18416063665074	0.237115802778727	0.814695447092584	Junction	Hippocampus
chr16:21455508-21455675(-)	ENSG00000180747.15	ENSG00000180747	SMG1P3	-0.124055585721115	2.79714156817095	-1.18410741545229	0.237136840704774	0.814732150758717	Junction	Hippocampus
chr9:96522604-96523260(-)	ENSG00000081377.16	ENSG00000081377	CDC14B	0.0378564696726477	3.38574187165754	1.184104636985	0.237137939047671	0.814732150758717	Junction	Hippocampus
chr2:209878090-209880960(+)	ENSG00000144406.18	ENSG00000144406	UNC80	0.0356267060399946	3.04005835852053	1.18400267633899	0.237178247130028	0.814816988629386	Junction	Hippocampus
chrX:150699301-150712341(+)	ENSG00000063601.16	ENSG00000063601	MTMR1	-0.0787086619285072	0.895879743890354	-1.18396650393289	0.23719254832847	0.814816988629386	Junction	Hippocampus
chrX:115005316-115007931(-)	ENSG00000123496.7	ENSG00000123496	IL13RA2	-0.116285838265387	-0.846064192546008	-1.18396460453646	0.237193299294739	0.814816988629386	Junction	Hippocampus
chr6:41688029-41689730(-)	ENSG00000112561.17	ENSG00000112561	TFEB	0.0646751658699446	0.72031003345999	1.18396334521764	0.237193797193808	0.814816988629386	Junction	Hippocampus
chr19:11346635-11349653(+)	ENSG00000183401.11	ENSG00000183401	CCDC159	0.0761317864703708	0.451275111443262	1.18394720513805	0.23720017859081	0.814816988629386	Junction	Hippocampus
chr18:36798610-36800197(-)	ENSG00000134779.14	ENSG00000134779	TPGS2	0.0542982416415605	3.84613893574143	1.18393987576957	0.237203076486012	0.814816988629386	Junction	Hippocampus
chr8:31058544-31059152(+)	ENSG00000165392.9	ENSG00000165392	WRN	-0.0645525488793444	0.635639157292702	-1.18393553734959	0.237204791827952	0.814816988629386	Junction	Hippocampus
chr1:155133781-155133954(+)	ENSG00000169242.11	ENSG00000169242	EFNA1	-0.0811404633538308	0.652894691382029	-1.18391437292626	0.23721316002898	0.814816988629386	Junction	Hippocampus
chrX:41559848-41561558(-)	ENSG00000147044.20	ENSG00000147044	CASK	0.0404171356259744	2.69213093107178	1.18389959233617	0.237219004250494	0.814816988629386	Junction	Hippocampus
chr2:73234385-73247761(+)	ENSG00000135624.15	ENSG00000135624	CCT7	0.153998335039716	-1.04301516285321	1.18389730982996	0.237219906758879	0.814816988629386	Junction	Hippocampus
chr7:108515575-108521475(-)	ENSG00000135241.16	ENSG00000135241	PNPLA8	-0.0690330604739057	1.15687998336468	-1.18385869181029	0.237235176785005	0.81481969352574	Junction	Hippocampus
chr12:105126363-105127128(+)	ENSG00000136051.13	ENSG00000136051	KIAA1033	-0.0381061488276287	2.00216639676055	-1.18385519459425	0.237236559660423	0.81481969352574	Junction	Hippocampus
chr16:1571535-1580758(-)	ENSG00000187535.13	ENSG00000187535	IFT140	-0.0698967543032489	0.684153153835993	-1.1838518639437	0.237237876677536	0.81481969352574	Junction	Hippocampus
chr14:81490466-81492479(-)	ENSG00000071537.13	ENSG00000071537	SEL1L	-0.0382782517250922	3.12229558151181	-1.18381986804163	0.237250528869696	0.814843476646402	Junction	Hippocampus
chr6:17856123-17873376(-)	ENSG00000137177.19	ENSG00000137177	KIF13A	0.0501097437153493	1.77990025733963	1.18380464641163	0.237256548151916	0.814844478256822	Junction	Hippocampus
chrX:48466094-48466229(-)	ENSG00000017483.14	ENSG00000017483	SLC38A5	-0.106258773649286	0.154998711664802	-1.18377868605952	0.237266814233199	0.814850836184022	Junction	Hippocampus
chr6:33068805-33069018(-)	ENSG00000231389.7	ENSG00000231389	HLA-DPA1	0.112013538323937	1.22440997865286	1.18374492484819	0.237280165653727	0.814850836184022	Junction	Hippocampus
chr3:179348964-179351899(+)	ENSG00000171109.18	ENSG00000171109	MFN1	0.0362191872882068	2.77337255999199	1.18374452111511	0.237280325319772	0.814850836184022	Junction	Hippocampus
chr19:41386726-41387513(-)	ENSG00000077348.8	ENSG00000077348	EXOSC5	-0.0789129079898356	-0.0002988869905515	-1.18373998627841	0.237282118736218	0.814850836184022	Junction	Hippocampus
chr5:181242346-181243679(-)	ENSG00000204628.11	ENSG00000204628	RACK1	-0.0660157561075848	0.646822297245268	-1.18372754789125	0.23728703786196	0.814850836184022	Junction	Hippocampus
chr21:15762969-15766001(+)	ENSG00000155313.15	ENSG00000155313	USP25	0.128209157940348	-0.560700100749876	1.18369028861174	0.237301773571975	0.814867712106544	Junction	Hippocampus
chr22:44714672-44725243(+)	ENSG00000186654.20	ENSG00000186654	PRR5	-0.0801764727690962	0.0135586291490741	-1.18367234331243	0.237308871008128	0.814867712106544	Junction	Hippocampus
chr7:579378-584507(-)	ENSG00000188191.14	ENSG00000188191	PRKAR1B	0.0376211041239574	4.72098631213248	1.18366356009706	0.237312344859094	0.814867712106544	Junction	Hippocampus
chr1:83870083-83882962(-)	ENSG00000137941.16	ENSG00000137941	TTLL7	0.0496548856528306	4.26116562796465	1.1836571922119	0.237314863444968	0.814867712106544	Junction	Hippocampus
chr22:36813756-36815102(-)	ENSG00000100362.12	ENSG00000100362	PVALB	0.244910540295722	0.352292883535383	1.1836065159553	0.237334907275078	0.814899006157757	Junction	Hippocampus
chr11:33750662-33751522(-)	ENSG00000110429.13	ENSG00000110429	FBXO3	0.0367642168952232	3.42931087164037	1.18360518601378	0.237335433319091	0.814899006157757	Junction	Hippocampus
chr15:39589087-39589201(+)	ENSG00000137801.10	ENSG00000137801	THBS1	-0.204966022482998	-0.631112102477182	-1.18355300259565	0.237356074559886	0.814950209901344	Junction	Hippocampus
chr19:17198309-17200292(+)	ENSG00000099331.13	ENSG00000099331	MYO9B	0.0578988370616338	1.21185855352351	1.1835318212166	0.237364453254161	0.814959309349436	Junction	Hippocampus
chr20:3278950-3281640(-)	ENSG00000088854.12	ENSG00000088854	C20orf194	-0.0399190095377732	2.5232152641324	-1.1835147721671	0.2373711974799	0.814962796763229	Junction	Hippocampus
chr14:102975804-102975882(-)	ENSG00000198752.10	ENSG00000198752	CDC42BPB	-0.0315687134561099	3.54176844088395	-1.18345098590615	0.237396431115288	0.81499306148907	Junction	Hippocampus
chr21:8401972-8446092(+)				0.543049318859394	0.686294225628397	1.18342592493487	0.2374063456739	0.81499306148907	Junction	Hippocampus
chr1:102978753-102978859(-)	ENSG00000060718.19	ENSG00000060718	COL11A1	0.107092553241366	-0.595392142282112	1.183416434072	0.237410100501952	0.81499306148907	Junction	Hippocampus
chr3:152432921-152445281(+)	ENSG00000152601.17	ENSG00000152601	MBNL1	-0.0328941454454115	2.97243711650066	-1.18340502877843	0.237414612783474	0.81499306148907	Junction	Hippocampus
chr2:27369920-27370283(-)	ENSG00000115211.15	ENSG00000115211	EIF2B4	0.072973613009239	0.403096472999055	1.18338976571411	0.23742065141179	0.81499306148907	Junction	Hippocampus
chr19:5707827-5708341(-)	ENSG00000196365.11	ENSG00000196365	LONP1	0.0598284498079659	1.26007558505698	1.18337831864061	0.237425180365611	0.81499306148907	Junction	Hippocampus
chr22:46289562-46289825(+)	ENSG00000075234.16	ENSG00000075234	TTC38	-0.109619187293627	-0.803908717222699	-1.18337717777664	0.237425631743746	0.81499306148907	Junction	Hippocampus
chr4:152411873-152412479(-)	ENSG00000109670.13	ENSG00000109670	FBXW7	-0.0498098199011297	2.9839433997588	-1.18337664597366	0.237425842149612	0.81499306148907	Junction	Hippocampus
chr20:21145655-21161870(+)	ENSG00000088970.15	ENSG00000088970	KIZ	0.0466061802947167	2.28489097715574	1.18332722569013	0.237445395677998	0.81503726870105	Junction	Hippocampus
chr6:89696575-89698864(-)	ENSG00000112159.11	ENSG00000112159	MDN1	0.0469749706025413	1.89784710942241	1.18331513729454	0.237450178721769	0.81503726870105	Junction	Hippocampus
chr3:25624446-25624681(-)	ENSG00000077097.14	ENSG00000077097	TOP2B	0.0347070958451467	3.50337450521797	1.18328984696952	0.237460185624914	0.815049513624309	Junction	Hippocampus
chr9:137520044-137521635(-)	ENSG00000130653.15	ENSG00000130653	PNPLA7	0.100236563962839	-0.383149309797486	1.18327716360903	0.237465204303335	0.815049513624309	Junction	Hippocampus
chr22:17790917-17790997(-)	ENSG00000243156.7	ENSG00000243156	MICAL3	-0.0579515161659766	1.86773634383501	-1.1831694797074	0.237507816773354	0.81514948437643	Junction	Hippocampus
chr3:136359297-136363365(-)	ENSG00000118007.12	ENSG00000118007	STAG1	-0.0581294819844083	0.888939782385348	-1.18313919784645	0.237519800831164	0.81514948437643	Junction	Hippocampus
chr3:65361338-65363464(-)	ENSG00000151276.23	ENSG00000151276	MAGI1	0.0489212633300395	2.2350764813817	1.18313417786196	0.237521787533348	0.81514948437643	Junction	Hippocampus
chr9:128741655-128741799(-)	ENSG00000160445.10	ENSG00000160445	ZER1	0.0334707256338201	3.22440737150723	1.18310451386514	0.237533527556715	0.81514948437643	Junction	Hippocampus
chr5:151467926-151473672(+)	ENSG00000123643.12	ENSG00000123643	SLC36A1	-0.0650912779950684	1.23009608057675	-1.18307225324464	0.237546295704575	0.81514948437643	Junction	Hippocampus
chr16:14875423-14876358(+)	ENSG00000103512.14	ENSG00000103512	NOMO1	-0.0439068105343136	3.28247548242251	-1.18305987798373	0.237551193729665	0.81514948437643	Junction	Hippocampus
chr20:64237391-64239759(+)	ENSG00000196132.11	ENSG00000196132	MYT1	-0.105949612699327	-0.675566257843397	-1.18305045929768	0.237554921615084	0.81514948437643	Junction	Hippocampus
chr12:48864871-48865647(-)	ENSG00000172602.9	ENSG00000172602	RND1	-0.0865870377322459	1.73154180648389	-1.18304739799994	0.237556133275745	0.81514948437643	Junction	Hippocampus
chr1:182852345-182853305(+)	ENSG00000135829.16	ENSG00000135829	DHX9	-0.0373529449551977	2.83362147646579	-1.18303588116025	0.237560691676455	0.81514948437643	Junction	Hippocampus
chr1:23318689-23321527(-)	ENSG00000125944.18	ENSG00000125944	HNRNPR	-0.0419808115442161	3.30879462892608	-1.18302572884903	0.237564710044036	0.81514948437643	Junction	Hippocampus
chr5:34826480-34829731(+)	ENSG00000039560.13	ENSG00000039560	RAI14	-0.0759304676667667	0.112507125346345	-1.18302233717296	0.237566052507829	0.81514948437643	Junction	Hippocampus
chr4:71255400-71339369(+)	ENSG00000080493.14	ENSG00000080493	SLC4A4	-0.0612968645539232	2.49651382327482	-1.18301542469412	0.237568788561881	0.81514948437643	Junction	Hippocampus
chr2:186637110-186638276(+)	ENSG00000138448.11	ENSG00000138448	ITGAV	-0.0367337649918421	4.24056325501317	-1.18301534981561	0.237568818199948	0.81514948437643	Junction	Hippocampus
chr5:178142729-178142851(+)	ENSG00000145916.18	ENSG00000145916	RMND5B	0.0511601633171739	1.64572222675409	1.18299888176032	0.237575336573012	0.815152190086572	Junction	Hippocampus
chr15:82681020-82681111(-)	ENSG00000103723.12	ENSG00000103723	AP3B2	0.0369489791689149	3.36101507136059	1.1829529008755	0.237593537363287	0.815176728012061	Junction	Hippocampus
chr6:24418237-24418460(+)	ENSG00000124532.14	ENSG00000124532	MRS2	0.0443213122816011	1.88100788999817	1.18294800104071	0.237595476942019	0.815176728012061	Junction	Hippocampus
chr10:95410778-95421960(-)	ENSG00000095637.21	ENSG00000095637	SORBS1	-0.0428132185756445	3.3712143673131	-1.18293738803932	0.237599678091928	0.815176728012061	Junction	Hippocampus
chr16:58167796-58168609(-)	ENSG00000070770.8	ENSG00000070770	CSNK2A2	-0.040758049422303	2.42199254347137	-1.18288940305799	0.237618673574167	0.815203950342847	Junction	Hippocampus
chr12:122474276-122477840(-)	ENSG00000033030.13	ENSG00000033030	ZCCHC8	0.0744441250931737	0.371573169774728	1.18288839422088	0.237619072947086	0.815203950342847	Junction	Hippocampus
chr5:137140695-137267009(-)	ENSG00000152377.13	ENSG00000152377	SPOCK1	-0.0659747866424907	4.26342781082212	-1.18285143793932	0.237633703325951	0.815234483678564	Junction	Hippocampus
chr1:53807792-53809694(-)	ENSG00000058804.11	ENSG00000058804	NDC1	-0.0621058860240431	0.778047755039013	-1.18280554880686	0.237651870961486	0.815259667793142	Junction	Hippocampus
chr15:28270869-28272214(-)	ENSG00000128731.15	ENSG00000128731	HERC2	0.0373342608780272	2.41797754315314	1.18279030152392	0.237657907621353	0.815259667793142	Junction	Hippocampus
chr2:97797517-97801894(-)	ENSG00000075568.16	ENSG00000075568	TMEM131	0.0389335196958343	2.29578598402468	1.18277601262653	0.237663564938716	0.815259667793142	Junction	Hippocampus
chr2:241735517-241741032(+)	ENSG00000180902.17	ENSG00000180902	D2HGDH	0.0757532156486474	0.188543268560934	1.18277499825071	0.237663966558078	0.815259667793142	Junction	Hippocampus
chrX:41689836-41695554(+)	ENSG00000171659.13	ENSG00000171659	GPR34	-0.115988474150331	1.3129071376763	-1.18274716212062	0.237674987837426	0.815277816094214	Junction	Hippocampus
chr8:22228387-22228787(-)	ENSG00000168490.13	ENSG00000168490	PHYHIP	-0.074601747779046	1.30379574246667	-1.18269564972282	0.23769538431986	0.815298169867963	Junction	Hippocampus
chr21:44098535-44102777(+)	ENSG00000160218.12	ENSG00000160218	TRAPPC10	0.0766910117417503	1.32306919107505	1.1826627509819	0.237708411320726	0.815298169867963	Junction	Hippocampus
chr9:28295367-28372835(-)	ENSG00000174482.10	ENSG00000174482	LINGO2	0.13010307256403	-0.10398781903476	1.18265144110779	0.237712889838237	0.815298169867963	Junction	Hippocampus
chr10:122228009-122229345(+)	ENSG00000138162.18	ENSG00000138162	TACC2	0.0579557350093416	0.868586185331862	1.18264712646975	0.237714598377179	0.815298169867963	Junction	Hippocampus
chr15:67693569-67703336(+)	ENSG00000137764.19	ENSG00000137764	MAP2K5	-0.0494213851031319	3.0536987637927	-1.1826446997301	0.237715559337442	0.815298169867963	Junction	Hippocampus
chr12:18088957-18090088(-)	ENSG00000111404.6	ENSG00000111404	RERGL	-0.128826908131249	-0.021825229454012	-1.18263092126958	0.237721015497432	0.815298169867963	Junction	Hippocampus
chr6:165333128-165336122(-)	ENSG00000112541.13	ENSG00000112541	PDE10A	0.109660838887542	0.01739713493021	1.18263086598457	0.237721037390032	0.815298169867963	Junction	Hippocampus
chr16:70146229-70148463(+)	ENSG00000090857.13	ENSG00000090857	PDPR	-0.0639128953725464	0.944400447595381	-1.18259311204715	0.237735988102867	0.815329789968044	Junction	Hippocampus
chr5:11565057-11732135(-)	ENSG00000169862.18	ENSG00000169862	CTNND2	-0.0458995353869674	3.35557690202332	-1.18244486096552	0.237794702584608	0.815387951416801	Junction	Hippocampus
chr6:5613321-5771290(+)	ENSG00000145982.11	ENSG00000145982	FARS2	0.0720683478661353	0.702873784783948	1.18243621581189	0.23779812679404	0.815387951416801	Junction	Hippocampus
chr21:45511227-45512187(+)	ENSG00000182871.14	ENSG00000182871	COL18A1	0.0862396594592527	0.986922149842176	1.18242908722791	0.237800950340382	0.815387951416801	Junction	Hippocampus
chr12:69801722-69812777(+)	ENSG00000127328.21	ENSG00000127328	RAB3IP	0.0520667180211099	2.17398555617386	1.18242700964664	0.2378017732498	0.815387951416801	Junction	Hippocampus
chr10:124517272-124613263(+)	ENSG00000107902.13	ENSG00000107902	LHPP	0.118936178214062	0.754818965715461	1.18241229918556	0.237807599975884	0.815387951416801	Junction	Hippocampus
chr16:4870635-4870843(+)	ENSG00000118900.14	ENSG00000118900	UBN1	0.0577011224873011	1.38387342509635	1.18240960962787	0.237808665304622	0.815387951416801	Junction	Hippocampus
chr2:54895401-54899640(+)	ENSG00000214595.11	ENSG00000214595	EML6	0.104284045167501	-0.0552236458478078	1.18239310641081	0.237815202271943	0.815387951416801	Junction	Hippocampus
chr2:196873580-196873684(-)	ENSG00000197121.14	ENSG00000197121	PGAP1	-0.0562620319615315	3.11245404799838	-1.18238813704007	0.237817170677617	0.815387951416801	Junction	Hippocampus
chr12:122861193-122861307(+)	ENSG00000130787.13	ENSG00000130787	HIP1R	0.0432507630953881	3.17645659291556	1.18237194829083	0.237823583244854	0.815387951416801	Junction	Hippocampus
chr2:23884874-23885726(-)	ENSG00000119778.14	ENSG00000119778	ATAD2B	-0.0474933853351541	2.01048172249224	-1.18236121397125	0.23782783531149	0.815387951416801	Junction	Hippocampus
chr1:20749883-20757165(-)	ENSG00000127483.17	ENSG00000127483	HP1BP3	0.0385686887481289	3.63823435328357	1.18235235556124	0.237831344335528	0.815387951416801	Junction	Hippocampus
chr10:97738675-97743093(+)	ENSG00000155256.17	ENSG00000155256	ZFYVE27	-0.059448623617492	1.39114891744893	-1.18234978742344	0.23783236164203	0.815387951416801	Junction	Hippocampus
chr12:39304939-39307564(-)	ENSG00000139116.18	ENSG00000139116	KIF21A	0.036236127000308	3.90052014089497	1.1823467333555	0.237833571442174	0.815387951416801	Junction	Hippocampus
chr2:113743795-113746276(-)	ENSG00000115084.12	ENSG00000115084	SLC35F5	0.0517585791071155	2.58996606028516	1.18234315631579	0.237834988411343	0.815387951416801	Junction	Hippocampus
chr3:130965046-130967144(+)	ENSG00000017260.19	ENSG00000017260	ATP2C1	0.0380753735390508	3.90327273931994	1.18233323374912	0.237838919059101	0.815387951416801	Junction	Hippocampus
chr16:83783473-83795022(+)	ENSG00000140945.16	ENSG00000140945	CDH13	-0.0895913327382283	0.858838656408076	-1.18231551754613	0.237845937131389	0.81539236218606	Junction	Hippocampus
chr1:151693484-151694369(+)	ENSG00000143376.12	ENSG00000143376	SNX27	0.048630262395684	1.6137013760896	1.18229988966865	0.237852128059181	0.81539393716329	Junction	Hippocampus
chr17:18798944-18804137(+)	ENSG00000171928.13	ENSG00000171928	TVP23B	0.0582678619938039	1.26575434385557	1.18219144005524	0.237895093133655	0.815507464141293	Junction	Hippocampus
chr8:115623759-115668544(-)	ENSG00000104447.11	ENSG00000104447	TRPS1	-0.110847906367837	-0.401593792408841	-1.18218736231132	0.237896708743034	0.815507464141293	Junction	Hippocampus
chr2:131493141-131497209(+)	ENSG00000152117.17	ENSG00000152117	AC093838.4	0.0847190673535174	0.453925858861956	1.18213877526353	0.237915959616227	0.815553804510687	Junction	Hippocampus
chr6:55516604-55541728(-)	ENSG00000146151.12	ENSG00000146151	HMGCLL1	-0.0492629856764428	2.37951901279547	-1.18208757647966	0.237936246491269	0.815583631662596	Junction	Hippocampus
chr13:114018920-114021403(-)	ENSG00000185989.10	ENSG00000185989	RASA3	-0.0587853552302166	1.4529313548329	-1.18206726842758	0.237944293641567	0.815583631662596	Junction	Hippocampus
chr5:113514083-113515271(+)	ENSG00000047188.15	ENSG00000047188	YTHDC2	-0.0601314976808189	1.02172161317709	-1.18206517274944	0.237945124073751	0.815583631662596	Junction	Hippocampus
chr8:31081297-31085165(+)	ENSG00000165392.9	ENSG00000165392	WRN	-0.188935259078394	-1.06846629029827	-1.18204115198612	0.237954642674015	0.815583631662596	Junction	Hippocampus
chr12:31447770-31451939(-)	ENSG00000170456.15	ENSG00000170456	DENND5B	0.041211310705537	3.10786425186192	1.18203717260273	0.237956219592513	0.815583631662596	Junction	Hippocampus
chr4:15560623-15563354(+)	ENSG00000048342.15	ENSG00000048342	CC2D2A	0.0864350762667257	-0.212548421635224	1.18203000993421	0.237959057976671	0.815583631662596	Junction	Hippocampus
chr2:128129180-128133140(+)	ENSG00000136731.12	ENSG00000136731	UGGT1	-0.0469801549071639	1.68557583934859	-1.18196435502417	0.237985076473457	0.815600800614615	Junction	Hippocampus
chr19:15370180-15371951(-)	ENSG00000105127.8	ENSG00000105127	AKAP8	-0.0654926259073755	0.987397129422984	-1.18195789827922	0.237987635336906	0.815600800614615	Junction	Hippocampus
chr16:11842001-11846500(-)	ENSG00000171490.12	ENSG00000171490	RSL1D1	-0.0350130295248551	2.92556389141583	-1.18193864827854	0.2379952643932	0.815600800614615	Junction	Hippocampus
chr6:157382267-157542584(+)	ENSG00000175048.16	ENSG00000175048	ZDHHC14	0.058873029198473	1.23350622340679	1.1819330349097	0.237997489085874	0.815600800614615	Junction	Hippocampus
chr16:14555710-14580873(-)	ENSG00000140694.16	ENSG00000140694	PARN	-0.0436143382145414	1.63766065895231	-1.18193207474892	0.23799786961867	0.815600800614615	Junction	Hippocampus
chr2:205125738-205158721(+)	ENSG00000116117.17	ENSG00000116117	PARD3B	-0.0761389373513162	0.125969425945458	-1.18192859723231	0.237999247838455	0.815600800614615	Junction	Hippocampus
chr1:183117443-183117533(+)	ENSG00000135862.5	ENSG00000135862	LAMC1	-0.0772509589624749	0.004512708401267	-1.18190086806417	0.238010237747789	0.815600800614615	Junction	Hippocampus
chr1:169237688-169287302(-)	ENSG00000143156.13	ENSG00000143156	NME7	-0.0622144271733552	2.06547874030729	-1.18189004618243	0.238014526884957	0.815600800614615	Junction	Hippocampus
chr17:5112119-5113385(+)	ENSG00000234327.7	ENSG00000234327	AC012146.7	0.076530675142621	0.670495071200784	1.18187153918409	0.238021862062951	0.815600800614615	Junction	Hippocampus
chr10:101806144-101807729(-)	ENSG00000198408.13	ENSG00000198408	MGEA5	-0.0430399675470381	3.23028634898441	-1.18185025265451	0.2380302990957	0.815600800614615	Junction	Hippocampus
chr12:22061453-22062280(+)	ENSG00000111726.12	ENSG00000111726	CMAS	0.0376380319907281	3.74632862979807	1.1818463359692	0.238031851518501	0.815600800614615	Junction	Hippocampus
chr12:28257246-28259363(+)	ENSG00000123106.10	ENSG00000123106	CCDC91	0.0393661847120971	2.09816696795487	1.18183144443111	0.238037754014643	0.815600800614615	Junction	Hippocampus
chr2:200815518-200815666(+)	ENSG00000082153.17	ENSG00000082153	BZW1	-0.0293945076358905	4.12708569241875	-1.18181717861081	0.238043408594981	0.815600800614615	Junction	Hippocampus
chr1:240178069-240188206(+)	ENSG00000155816.19	ENSG00000155816	FMN2	-0.0580096616607769	2.15445949565834	-1.18180918840273	0.23804657573617	0.815600800614615	Junction	Hippocampus
chr17:81909038-81909513(-)	ENSG00000185813.10	ENSG00000185813	PCYT2	-0.0480292592190805	1.64632838193117	-1.18180039365475	0.238050061813662	0.815600800614615	Junction	Hippocampus
chr12:105195350-105195444(-)	ENSG00000136044.11	ENSG00000136044	APPL2	0.0469354020114066	2.398680570515	1.18175792947377	0.238066894348815	0.815620444374764	Junction	Hippocampus
chr20:49013695-49013830(+)	ENSG00000124198.8	ENSG00000124198	ARFGEF2	0.0496981874806325	1.73409787858234	1.18175685729453	0.238067319364864	0.815620444374764	Junction	Hippocampus
chr12:56133675-56133780(+)	ENSG00000139641.12	ENSG00000139641	ESYT1	0.0729552224491896	1.37274403371225	1.18173962285672	0.238074151237353	0.815620444374764	Junction	Hippocampus
chr14:88620927-88621112(-)	ENSG00000165521.15	ENSG00000165521	EML5	-0.0832534203613457	0.330208960222569	-1.18167642548509	0.238099204383077	0.815620444374764	Junction	Hippocampus
chr2:97241480-97243845(+)	ENSG00000135976.16	ENSG00000135976	ANKRD36	-0.0736919506004965	3.88594144480836	-1.18164319328506	0.238112379274921	0.815620444374764	Junction	Hippocampus
chr12:27312673-27314503(+)	ENSG00000211455.7	ENSG00000211455	STK38L	-0.0563825758705892	1.77249166607651	-1.18163622779666	0.238115140805407	0.815620444374764	Junction	Hippocampus
chr13:95589933-95590278(-)	ENSG00000134874.17	ENSG00000134874	DZIP1	-0.0418005441363953	2.78096181575351	-1.18163329600479	0.238116303147434	0.815620444374764	Junction	Hippocampus
chr21:5147433-5147778(-)	ENSG00000275464.4	ENSG00000275464	CH507-9B2.5	0.164370869775348	-0.260159934360045	1.18160992361359	0.238125569539984	0.815620444374764	Junction	Hippocampus
chr15:68176655-68181211(+)	ENSG00000033800.13	ENSG00000033800	PIAS1	0.0435973933243721	2.4562584103552	1.18159850891141	0.238130095190865	0.815620444374764	Junction	Hippocampus
chr19:901547-901975(-)	ENSG00000198858.9	ENSG00000198858	R3HDM4	-0.0496183005134462	1.4099885283097	-1.1815726134275	0.238140362344423	0.815620444374764	Junction	Hippocampus
chrX:101659149-101659418(-)	ENSG00000184867.13	ENSG00000184867	ARMCX2	0.0562938821852587	1.40582009526092	1.18157015383119	0.238141337552136	0.815620444374764	Junction	Hippocampus
chr7:1479685-1480316(-)	ENSG00000164880.15	ENSG00000164880	INTS1	0.0868470628184889	-0.062317116183841	1.18156394377845	0.23814379979453	0.815620444374764	Junction	Hippocampus
chrX:136668170-136669481(-)	ENSG00000129675.15	ENSG00000129675	ARHGEF6	0.0613128555153332	3.221775108653	1.18155496298846	0.238147360646748	0.815620444374764	Junction	Hippocampus
chr1:11231435-11232435(-)	ENSG00000198793.12	ENSG00000198793	MTOR	-0.0395843223805182	2.3713050861682	-1.18154015340579	0.238153232677576	0.815620444374764	Junction	Hippocampus
chr2:232927187-232927892(-)	ENSG00000066248.14	ENSG00000066248	NGEF	-0.140824186472633	-0.383649353867684	-1.18153882506966	0.238153759370676	0.815620444374764	Junction	Hippocampus
chr1:11675175-11675657(-)	ENSG00000116670.14	ENSG00000116670	MAD2L2	-0.0573680971986001	1.29481622739489	-1.18151828306628	0.238161904501121	0.815620444374764	Junction	Hippocampus
chr11:20885541-20918181(+)	ENSG00000165973.18	ENSG00000165973	NELL1	0.0660787728977428	1.83387294290668	1.18151588791076	0.238162854219503	0.815620444374764	Junction	Hippocampus
chr15:42297657-42306545(+)	ENSG00000214013.9	ENSG00000214013	GANC	0.0571634325588997	1.21951582964846	1.18151434968715	0.238163464151771	0.815620444374764	Junction	Hippocampus
chr19:6848115-6850669(+)	ENSG00000141968.7	ENSG00000141968	VAV1	-0.149376660299111	-1.03777977094794	-1.18149318256899	0.238171857392657	0.815620444374764	Junction	Hippocampus
chr8:60838256-60841643(+)	ENSG00000171316.11	ENSG00000171316	CHD7	-0.062470683744329	1.13291348708622	-1.18148535160602	0.238174962599648	0.815620444374764	Junction	Hippocampus
chr5:73554987-73555487(-)	ENSG00000164331.9	ENSG00000164331	ANKRA2	0.0559612897777978	0.901150485044505	1.18147317584746	0.238179790702802	0.815620444374764	Junction	Hippocampus
chr10:97456045-97456776(+)	ENSG00000171307.18	ENSG00000171307	ZDHHC16	0.0533117588831154	1.06601932267471	1.18146779704289	0.238181923604186	0.815620444374764	Junction	Hippocampus
chr17:56985468-56987694(+)	ENSG00000121064.12	ENSG00000121064	SCPEP1	-0.0605790750224793	1.59566410296388	-1.18143822197588	0.238193651489396	0.815640972154695	Junction	Hippocampus
chrX:71393477-71394066(+)	ENSG00000147133.15	ENSG00000147133	TAF1	-0.0497834287817933	1.67085798567306	-1.18138870823079	0.23821328690119	0.815665268323487	Junction	Hippocampus
chr11:113363928-113364834(+)	ENSG00000149292.16	ENSG00000149292	TTC12	-0.105305434150723	-0.595334093381374	-1.18138770704677	0.238213683947432	0.815665268323487	Junction	Hippocampus
chr20:33658034-33658476(-)	ENSG00000125967.16	ENSG00000125967	NECAB3	0.0621747193658464	2.08588317906416	1.18136217291793	0.238223810346248	0.815665268323487	Junction	Hippocampus
chr22:19392215-19394341(-)	ENSG00000100084.14	ENSG00000100084	HIRA	-0.0445813038339416	1.89858906979144	-1.1813562638257	0.23822615383465	0.815665268323487	Junction	Hippocampus
chr7:74107194-74107870(+)	ENSG00000106683.14	ENSG00000106683	LIMK1	-0.0604150378786883	2.67863249667604	-1.18134804373614	0.238229413869252	0.815665268323487	Junction	Hippocampus
chr3:54764352-54816852(+)	ENSG00000157445.14	ENSG00000157445	CACNA2D3	0.0672439828286557	2.49311986391411	1.18133189378964	0.238235818926164	0.815667567855477	Junction	Hippocampus
chr2:46994515-46995135(+)	ENSG00000068724.15	ENSG00000068724	TTC7A	0.0675809761838774	0.554478133092906	1.18130951990252	0.238244692595054	0.815678319063252	Junction	Hippocampus
chr11:66705469-66705683(-)	ENSG00000173898.11	ENSG00000173898	SPTBN2	0.0471564564230562	2.37583444740887	1.18127115244161	0.238259909993093	0.81571078825546	Junction	Hippocampus
chr1:85823739-85838584(-)	ENSG00000171502.14	ENSG00000171502	COL24A1	0.134056087471078	1.31439312750892	1.18123851313288	0.238272856019482	0.815718161561664	Junction	Hippocampus
chrX:107550157-107552794(+)	ENSG00000147234.10	ENSG00000147234	FRMPD3	0.0915997764737924	0.0064343216576822	1.18122130688128	0.238279680892519	0.815718161561664	Junction	Hippocampus
chr1:15946295-15946934(-)	ENSG00000116809.11	ENSG00000116809	ZBTB17	0.052651791142211	1.24639198289337	1.18120451462127	0.238286341689074	0.815718161561664	Junction	Hippocampus
chr3:15575083-15579909(-)	ENSG00000131373.14	ENSG00000131373	HACL1	0.0769507916962847	0.220539807505907	1.18119143323689	0.238291530625859	0.815718161561664	Junction	Hippocampus
chr10:91817230-91819269(+)	ENSG00000107854.5	ENSG00000107854	TNKS2	0.0440058014923346	2.66234977296844	1.18112473198197	0.238317989972702	0.815718161561664	Junction	Hippocampus
chr10:14848658-14848789(+)	ENSG00000187522.14	ENSG00000187522	HSPA14	-0.0595788168809771	1.39643627211225	-1.18112124826156	0.238319371967437	0.815718161561664	Junction	Hippocampus
chr10:102872599-102873096(+)	ENSG00000270316.1	ENSG00000270316	BORCS7-ASMT	-0.0648499466285754	0.724232420273841	-1.18112056886648	0.238319641484686	0.815718161561664	Junction	Hippocampus
chr1:59457077-59512310(+)	ENSG00000172456.17	ENSG00000172456	FGGY	-0.0822655363055218	-0.0226026526242218	-1.18110586424284	0.238325474888181	0.815718161561664	Junction	Hippocampus
chr11:63902783-63903060(+)	ENSG00000072518.20	ENSG00000072518	MARK2	0.0390027037604813	1.98614962747504	1.18109769904178	0.238328714111178	0.815718161561664	Junction	Hippocampus
chr7:6042991-6044561(-)	ENSG00000086232.12	ENSG00000086232	EIF2AK1	0.0764444501632724	-0.110739669996649	1.18108867573981	0.238332293788317	0.815718161561664	Junction	Hippocampus
chr3:195878348-195878445(-)	ENSG00000061938.16	ENSG00000061938	TNK2	0.035608650311938	3.13046572529539	1.18108051814265	0.238335530060381	0.815718161561664	Junction	Hippocampus
chr5:81650340-81750980(-)	ENSG00000145687.16	ENSG00000145687	SSBP2	0.0505555155968174	3.16261267924625	1.18106511210605	0.238341642009509	0.815718161561664	Junction	Hippocampus
chr2:200493275-200497752(-)	ENSG00000155729.12	ENSG00000155729	KCTD18	0.0695943913206716	0.531132527773215	1.18105727608484	0.238344750792183	0.815718161561664	Junction	Hippocampus
chr2:241236770-241238648(-)	ENSG00000115677.16	ENSG00000115677	HDLBP	0.0319732597216346	4.5525019836727	1.18104197094132	0.238350822880716	0.815718161561664	Junction	Hippocampus
chr2:210040528-210043938(-)	ENSG00000144445.16	ENSG00000144445	KANSL1L	0.104715921754085	-0.181364003307185	1.18102402243594	0.238357943823513	0.815718161561664	Junction	Hippocampus
chr5:110746347-110748162(+)	ENSG00000164209.16	ENSG00000164209	SLC25A46	0.0337182101673239	3.25233824176958	1.18100287599666	0.238366333717492	0.815718161561664	Junction	Hippocampus
chrX:53680187-53686165(-)	ENSG00000086758.15	ENSG00000086758	HUWE1	-0.0653579250192254	0.838391382546702	-1.18098819072821	0.238372160251586	0.815718161561664	Junction	Hippocampus
chr3:37083807-37094791(-)	ENSG00000093167.17	ENSG00000093167	LRRFIP2	0.0716473931534104	0.618364192965196	1.18098514733572	0.238373367762066	0.815718161561664	Junction	Hippocampus
chr1:203184633-203185183(-)	ENSG00000133048.12	ENSG00000133048	CHI3L1	-0.164747695974338	1.04152986131752	-1.18092071405737	0.23839893362511	0.815718161561664	Junction	Hippocampus
chr2:98610896-98616206(+)	ENSG00000115446.11	ENSG00000115446	UNC50	-0.0365997032052672	3.01369463314667	-1.18089021723109	0.238411034846114	0.815718161561664	Junction	Hippocampus
chr8:100718281-100721390(-)	ENSG00000070756.14	ENSG00000070756	PABPC1	-0.0400014666350537	2.45896510675809	-1.18088911598195	0.238411471832819	0.815718161561664	Junction	Hippocampus
chr19:53539283-53555844(+)	ENSG00000130844.16	ENSG00000130844	ZNF331	0.0801664563220481	1.22337732347568	1.18088797248324	0.238411925585178	0.815718161561664	Junction	Hippocampus
chr2:237774463-237779421(+)	ENSG00000124831.18	ENSG00000124831	LRRFIP1	-0.0522343860618688	2.2651598189641	-1.18084917911193	0.238427319566981	0.815718161561664	Junction	Hippocampus
chr1:119969745-119986959(-)	ENSG00000134250.18	ENSG00000134250	NOTCH2	-0.0546211631870673	2.51575712978126	-1.18082486396099	0.238436968661936	0.815718161561664	Junction	Hippocampus
chr19:43731675-43732857(-)	ENSG00000105771.13	ENSG00000105771	SMG9	0.0521441917692338	1.45230162842949	1.18081842340009	0.238439524546173	0.815718161561664	Junction	Hippocampus
chr21:45487510-45488417(+)	ENSG00000182871.14	ENSG00000182871	COL18A1	0.0929313281008387	0.483641444842804	1.18081684456039	0.238440151098837	0.815718161561664	Junction	Hippocampus
chr13:19294676-19295200(-)	ENSG00000237636.2	ENSG00000237636	ANKRD26P3	-0.181010264939385	0.666052022079393	-1.18078670314698	0.238452112754065	0.815718161561664	Junction	Hippocampus
chr4:151758923-151760806(-)	ENSG00000059691.11	ENSG00000059691	GATB	0.0528938184176894	1.85474603507961	1.18077408472993	0.238457120513942	0.815718161561664	Junction	Hippocampus
chr7:35717129-35719069(+)	ENSG00000227544.8	ENSG00000227544	AC018647.3	0.105702681463139	0.597568653576812	1.18077212565423	0.23845789800172	0.815718161561664	Junction	Hippocampus
chr2:105882050-105892981(+)	ENSG00000071051.13	ENSG00000071051	NCK2	0.0713928073571662	0.865436943085987	1.18076916336829	0.238459073631529	0.815718161561664	Junction	Hippocampus
chr1:25225101-25227441(-)	ENSG00000117614.9	ENSG00000117614	SYF2	-0.0348419968931529	2.69201811895479	-1.18076096012328	0.238462329239898	0.815718161561664	Junction	Hippocampus
chr11:292096-292545(+)	ENSG00000142102.15	ENSG00000142102	ATHL1	0.122868643505243	-0.699614795930062	1.18072692103115	0.238475838615003	0.815718161561664	Junction	Hippocampus
chr13:60444749-60460379(+)	ENSG00000083544.13	ENSG00000083544	TDRD3	-0.0421333906672949	2.61952304939686	-1.18071890440048	0.238479020320217	0.815718161561664	Junction	Hippocampus
chr19:10920574-10920658(+)	ENSG00000142453.11	ENSG00000142453	CARM1	-0.0424162064747272	1.79420087553719	-1.18071297996852	0.238481371676015	0.815718161561664	Junction	Hippocampus
chr1:27558531-27558705(-)	ENSG00000126705.13	ENSG00000126705	AHDC1	0.0925129504511311	0.0260623881664704	1.18068826461536	0.238491181163147	0.815718161561664	Junction	Hippocampus
chr2:95880500-95880594(-)	ENSG00000174501.14	ENSG00000174501	ANKRD36C	0.0506341756889206	2.87349003632939	1.18066289593515	0.238501250252208	0.815718161561664	Junction	Hippocampus
chr17:80947352-80949442(+)	ENSG00000141564.13	ENSG00000141564	RPTOR	-0.0743961838013944	0.493497143041295	-1.18065839102858	0.238503038327276	0.815718161561664	Junction	Hippocampus
chr17:75616786-75616873(+)	ENSG00000266714.6	ENSG00000266714	MYO15B	0.0744948348852836	0.306316536219335	1.18064801671971	0.238507156105414	0.815718161561664	Junction	Hippocampus
chr17:49668079-49677932(-)	ENSG00000121067.17	ENSG00000121067	SPOP	0.0727332646398816	0.459169811940239	1.18064780410687	0.238507240496382	0.815718161561664	Junction	Hippocampus
chr16:11781465-11782286(-)	ENSG00000122299.11	ENSG00000122299	ZC3H7A	-0.0489177501969569	1.3798370560429	-1.18064501957046	0.23850834574543	0.815718161561664	Junction	Hippocampus
chrX:1442318-1452747(-)	ENSG00000169093.15	ENSG00000169093	ASMTL	0.22347435186814	-1.345913926492	1.18064280184595	0.238509226015883	0.815718161561664	Junction	Hippocampus
chr12:7203552-7207658(+)	ENSG00000139197.10	ENSG00000139197	PEX5	-0.0479794250406017	2.17360918270862	-1.18063937271128	0.238510587129936	0.815718161561664	Junction	Hippocampus
chr2:202278003-202282350(+)	ENSG00000055044.10	ENSG00000055044	NOP58	-0.0454959344750589	2.23784634209213	-1.18063270663669	0.238513233086615	0.815718161561664	Junction	Hippocampus
chr2:168843118-168851083(+)	ENSG00000163072.15	ENSG00000163072	NOSTRIN	-0.108445162656963	-0.603967817298477	-1.18062666114492	0.23851563273412	0.815718161561664	Junction	Hippocampus
chr5:179577137-179580946(+)	ENSG00000176783.14	ENSG00000176783	RUFY1	0.0527419573516083	1.30323729622708	1.18061544614351	0.238520084369337	0.815718161561664	Junction	Hippocampus
chr12:20633779-20634901(+)	ENSG00000172572.6	ENSG00000172572	PDE3A	-0.111693594703575	-0.158408388912722	-1.18058748886852	0.238531181868141	0.815736504530555	Junction	Hippocampus
chr2:189665452-189666040(+)	ENSG00000138381.9	ENSG00000138381	ASNSD1	-0.0399464050236085	2.6805911452619	-1.18056133125004	0.238541565333727	0.815752404802832	Junction	Hippocampus
chr1:109236107-109236390(+)	ENSG00000031698.12	ENSG00000031698	SARS	-0.0297306895758787	4.04006547958418	-1.18053279373444	0.238552893882923	0.815766434483597	Junction	Hippocampus
chr5:179077167-179078682(+)	ENSG00000177932.6	ENSG00000177932	ZNF354C	0.068862934349469	0.286601200069411	1.18052210738363	0.238557136146073	0.815766434483597	Junction	Hippocampus
chr17:64193890-64194894(-)	ENSG00000136478.7	ENSG00000136478	TEX2	-0.0448493355428148	2.55793569733838	-1.18050111541215	0.238565469685932	0.815766818447466	Junction	Hippocampus
chr21:31130316-31130889(-)	ENSG00000156299.13	ENSG00000156299	TIAM1	-0.0595159110391319	2.57224462893001	-1.18049293640512	0.238568716701275	0.815766818447466	Junction	Hippocampus
chr19:15914667-15914761(-)	ENSG00000171903.16	ENSG00000171903	CYP4F11	-0.110594995123416	-0.330156173387107	-1.18042973313305	0.238593809066501	0.815768491801887	Junction	Hippocampus
chr1:235182794-235194012(-)	ENSG00000054267.20	ENSG00000054267	ARID4B	-0.0408127664960462	2.59539138642573	-1.18042231516663	0.238596754199988	0.815768491801887	Junction	Hippocampus
chr5:122845694-122936733(+)	ENSG00000064652.10	ENSG00000064652	SNX24	0.0614702902359989	1.03777724232647	1.18040656141909	0.238603008949689	0.815768491801887	Junction	Hippocampus
chr8:60208920-60222648(-)	ENSG00000178538.9	ENSG00000178538	CA8	-0.095341028701454	-0.131502643809509	-1.18039293496017	0.238608419190398	0.815768491801887	Junction	Hippocampus
chr4:39302875-39303059(-)	ENSG00000035928.14	ENSG00000035928	RFC1	-0.0466667554807534	1.59613965645746	-1.18038414035938	0.238611911039341	0.815768491801887	Junction	Hippocampus
chr2:74304681-74314944(-)	ENSG00000264324.1	ENSG00000264324	RP11-287D1.3	0.106318500021135	-0.510994927509858	1.18037325988029	0.238616231125154	0.815768491801887	Junction	Hippocampus
chr2:141229441-141247225(-)	ENSG00000168702.17	ENSG00000168702	LRP1B	-0.047909143828389	3.26781004356955	-1.18036898739068	0.238617927529008	0.815768491801887	Junction	Hippocampus
chr1:180043193-180044050(+)	ENSG00000135837.15	ENSG00000135837	CEP350	-0.040496933653486	2.26527668269908	-1.18036699036456	0.238618720456699	0.815768491801887	Junction	Hippocampus
chr16:66732475-66734217(-)	ENSG00000135720.12	ENSG00000135720	DYNC1LI2	0.0461413964808737	4.42380477060555	1.18035374403524	0.238623980015212	0.815768491801887	Junction	Hippocampus
chr16:75568210-75577278(+)	ENSG00000034713.7	ENSG00000034713	GABARAPL2	-0.0329822904911991	5.78947374949718	-1.18033692852637	0.238630656862668	0.815768491801887	Junction	Hippocampus
chr7:121360128-121362896(-)	ENSG00000196937.10	ENSG00000196937	FAM3C	0.0508518971363567	4.03819092035007	1.18032755274603	0.238634379712939	0.815768491801887	Junction	Hippocampus
chr3:17068066-17089732(+)	ENSG00000154822.16	ENSG00000154822	PLCL2	0.0539062997438631	2.03303266198245	1.18031839547588	0.238638015838886	0.815768491801887	Junction	Hippocampus
chr2:39309520-39315309(-)	ENSG00000011566.14	ENSG00000011566	MAP4K3	0.0317371517202464	3.37944729360056	1.18017688206266	0.238694212313534	0.81594098983096	Junction	Hippocampus
chr17:31973232-31975481(+)	ENSG00000178691.10	ENSG00000178691	SUZ12	0.0471088406254255	1.66410438312644	1.18013635201368	0.238710308952317	0.815948332046132	Junction	Hippocampus
chr6:52995781-52995810(+)				0.577947329844904	-2.30389682216313	1.18013419076086	0.238711167322395	0.815948332046132	Junction	Hippocampus
chr3:15711814-15738547(+)				0.212379350414152	-0.365570939264424	1.18012815018229	0.238713566429495	0.815948332046132	Junction	Hippocampus
chr10:14949088-14953901(-)	ENSG00000152457.17	ENSG00000152457	DCLRE1C	0.097344567234077	-0.415030571302237	1.18007958728366	0.238732854539612	0.815955337739907	Junction	Hippocampus
chr4:5967463-5973658(-)	ENSG00000181215.13	ENSG00000181215	C4orf50	0.0708881247339807	0.758761889395968	1.18007251911538	0.238735661951904	0.815955337739907	Junction	Hippocampus
chr19:47483216-47483294(-)	ENSG00000118162.13	ENSG00000118162	KPTN	0.0850825874317102	-0.0195299872064665	1.18005171933423	0.238743923571898	0.815955337739907	Junction	Hippocampus
chr6:63636151-63646526(+)	ENSG00000118482.11	ENSG00000118482	PHF3	0.0625704945360084	0.954001065159964	1.18003760894816	0.238749528296559	0.815955337739907	Junction	Hippocampus
chr19:10395544-10395927(-)	ENSG00000105401.7	ENSG00000105401	CDC37	0.0339517193117498	3.954685919011	1.1800368582838	0.238749826467276	0.815955337739907	Junction	Hippocampus
chr1:32669358-32669485(+)	ENSG00000162521.18	ENSG00000162521	RBBP4	-0.0352803680621954	3.01832489080266	-1.18003428568698	0.238750848328145	0.815955337739907	Junction	Hippocampus
chr16:84099311-84101620(-)	ENSG00000140943.16	ENSG00000140943	MBTPS1	-0.0458628980698516	1.98223390607648	-1.18001545597922	0.238758327768414	0.815955337739907	Junction	Hippocampus
chr3:15560898-15563357(-)	ENSG00000131373.14	ENSG00000131373	HACL1	0.0717951182890829	0.605212477830109	1.17999423518496	0.238766757182817	0.815955337739907	Junction	Hippocampus
chr7:75437687-75439143(-)	ENSG00000272391.5	ENSG00000272391	POM121C	-0.0567279579121061	1.43148955739911	-1.17999303190653	0.238767235160527	0.815955337739907	Junction	Hippocampus
chr1:223717832-223744099(+)	ENSG00000162909.17	ENSG00000162909	CAPN2	-0.0455608515659866	2.30876519085362	-1.1799408552899	0.238787961904689	0.816006567230443	Junction	Hippocampus
chr12:55727340-55728275(-)	ENSG00000135404.11	ENSG00000135404	CD63	-0.0439292536918014	4.54149895149751	-1.17991370012582	0.238798749581055	0.816023830446503	Junction	Hippocampus
chr1:237369609-237374716(+)	ENSG00000198626.15	ENSG00000198626	RYR2	0.0425977836686358	2.97606146225297	1.17986539790028	0.238817939004739	0.816037175113661	Junction	Hippocampus
chr1:1293934-1294089(-)	ENSG00000131584.18	ENSG00000131584	ACAP3	-0.0938588647045749	0.704061168140575	-1.17986480521801	0.238818174471298	0.816037175113661	Junction	Hippocampus
chr19:4208802-4210057(+)	ENSG00000089847.12	ENSG00000089847	ANKRD24	0.118027372455275	-0.494426481836712	1.17986055553238	0.238819862832441	0.816037175113661	Junction	Hippocampus
chr4:86770200-86771170(+)	ENSG00000163629.12	ENSG00000163629	PTPN13	-0.0521093634314121	2.41212157004662	-1.17983046226703	0.238831818852841	0.816054903195603	Junction	Hippocampus
chr12:123744785-123744881(+)	ENSG00000185344.13	ENSG00000185344	ATP6V0A2	-0.061072514881987	0.562898724935078	-1.17980187702092	0.238843176131613	0.816054903195603	Junction	Hippocampus
chr13:19283258-19283489(-)				-0.188966382399132	-1.21804909275378	-1.17979009928466	0.23884785568606	0.816054903195603	Junction	Hippocampus
chr18:36818974-36828682(-)	ENSG00000134779.14	ENSG00000134779	TPGS2	0.0611710643179336	2.90680127899535	1.17978169933009	0.238851193213008	0.816054903195603	Junction	Hippocampus
chr8:108214717-108216411(-)	ENSG00000104408.9	ENSG00000104408	EIF3E	-0.033436974832115	3.93463928572154	-1.17977530996206	0.238853731902189	0.816054903195603	Junction	Hippocampus
chr3:124693832-124694331(+)	ENSG00000160145.15	ENSG00000160145	KALRN	0.0508898819272891	1.7289350982061	1.17974280478913	0.238866647486623	0.816079431442194	Junction	Hippocampus
chr15:41736699-41740052(+)	ENSG00000174197.16	ENSG00000174197	MGA	-0.0703864069245	0.131495650464657	-1.17972181856018	0.238874986404123	0.816083725049033	Junction	Hippocampus
chr7:246508-248314(+)	ENSG00000177706.8	ENSG00000177706	FAM20C	-0.0701690989780785	0.883839942288712	-1.17969768917902	0.23888457451394	0.816083725049033	Junction	Hippocampus
chr2:231235382-231239942(+)	ENSG00000135931.17	ENSG00000135931	ARMC9	0.0713615840665162	0.946884989429033	1.1796939132433	0.238886074953649	0.816083725049033	Junction	Hippocampus
chr5:177433240-177433346(+)	ENSG00000198055.10	ENSG00000198055	GRK6	-0.0649274239735366	0.650850046147501	-1.17967876522556	0.238892094373058	0.816083725049033	Junction	Hippocampus
chr2:44346391-44361379(-)	ENSG00000138078.15	ENSG00000138078	PREPL	0.0458182124139218	5.81193158657199	1.17966416149164	0.238897897610282	0.816083725049033	Junction	Hippocampus
chr12:53504816-53505134(+)	ENSG00000139546.10	ENSG00000139546	TARBP2	-0.0922258041781965	-0.428093777049914	-1.17963867869373	0.238908024213188	0.816083725049033	Junction	Hippocampus
chr4:142123416-142124587(-)	ENSG00000109452.12	ENSG00000109452	INPP4B	-0.0791295821626	0.319125779623348	-1.17963859173681	0.238908058769494	0.816083725049033	Junction	Hippocampus
chr3:194437574-194438855(-)	ENSG00000133657.14	ENSG00000133657	ATP13A3	-0.052225861980505	1.94343664005169	-1.17958128176594	0.238930834278282	0.816127522385226	Junction	Hippocampus
chr2:74527122-74527247(-)	ENSG00000115307.16	ENSG00000115307	AUP1	0.0945859074120298	-0.510954037176287	1.1795682891289	0.238935997885443	0.816127522385226	Junction	Hippocampus
chr2:181928279-181929560(+)	ENSG00000138434.16	ENSG00000138434	SSFA2	0.0393295954921673	3.1329057883684	1.17954546281529	0.238945069839308	0.816127522385226	Junction	Hippocampus
chr17:44084676-44085021(-)	ENSG00000108840.15	ENSG00000108840	HDAC5	0.0424773546159372	2.69290910102676	1.17954194944228	0.238946466194978	0.816127522385226	Junction	Hippocampus
chr1:16633347-16635026(-)	ENSG00000215908.9	ENSG00000215908	CROCCP2	0.0761764732639503	0.968431021392606	1.17953415567707	0.238949563771214	0.816127522385226	Junction	Hippocampus
chr11:117187450-117187627(+)	ENSG00000149577.15	ENSG00000149577	SIDT2	0.0557478786161678	1.17923690022332	1.17947368334182	0.238973599034958	0.816145129380704	Junction	Hippocampus
chr2:55335165-55336680(-)	ENSG00000115355.15	ENSG00000115355	CCDC88A	0.0413555614407095	4.56085333898131	1.17945602962068	0.238980615985294	0.816145129380704	Junction	Hippocampus
chr6:109445291-109445415(-)	ENSG00000135596.17	ENSG00000135596	MICAL1	0.0604231635873829	1.4050087974801	1.17944732688238	0.23898407517841	0.816145129380704	Junction	Hippocampus
chr12:12478016-12480222(-)	ENSG00000111266.8	ENSG00000111266	DUSP16	-0.0713456237360575	0.7636129826016	-1.17944326006507	0.238985691682522	0.816145129380704	Junction	Hippocampus
chr19:1094079-1095258(-)	ENSG00000099817.11	ENSG00000099817	POLR2E	0.0375363678378825	3.80807649904829	1.17944315015899	0.238985735368791	0.816145129380704	Junction	Hippocampus
chr16:67876973-67877216(+)	ENSG00000038358.14	ENSG00000038358	EDC4	-0.0420437252780707	1.65795179211263	-1.179414997208	0.238996925994605	0.816145129380704	Junction	Hippocampus
chr20:2656035-2656400(+)	ENSG00000101361.15	ENSG00000101361	NOP56	-0.0399249445269108	2.74965005761838	-1.17941492505454	0.238996954675643	0.816145129380704	Junction	Hippocampus
chr1:156245239-156246122(-)	ENSG00000160781.15	ENSG00000160781	PAQR6	0.135178212075505	-0.963242747089957	1.17940572131265	0.239000613187569	0.816145129380704	Junction	Hippocampus
chr22:19899069-19911376(-)	ENSG00000184470.20	ENSG00000184470	TXNRD2	-0.0744154340590677	0.42605291433339	-1.17937710341155	0.239011989132961	0.816160498527859	Junction	Hippocampus
chr11:17527041-17527222(-)	ENSG00000006611.15	ENSG00000006611	USH1C	0.117111411872023	0.206018715304689	1.17936553528043	0.23901658770721	0.816160498527859	Junction	Hippocampus
chr2:202265987-202275112(+)	ENSG00000055044.10	ENSG00000055044	NOP58	-0.0522762730132802	1.46519246052658	-1.1793441408556	0.239025092604023	0.816169950060276	Junction	Hippocampus
chr8:1633047-1668328(+)	ENSG00000198010.12	ENSG00000198010	DLGAP2	-0.0579456702166012	0.983165510857492	-1.17930124978228	0.239042143680141	0.816208582039009	Junction	Hippocampus
chr20:34926282-34926876(+)	ENSG00000131069.19	ENSG00000131069	ACSS2	0.0473101448516261	1.64622327416469	1.17926032098549	0.239058415468935	0.816244551353334	Junction	Hippocampus
chr9:129085307-129085517(+)	ENSG00000167130.17	ENSG00000167130	DOLPP1	0.0737423800004266	0.429276637719856	1.17920388799667	0.239080852442602	0.816266163142996	Junction	Hippocampus
chr7:64917708-64918196(+)	ENSG00000198039.11	ENSG00000198039	ZNF273	0.0562584998782783	1.42401214010516	1.17915101970456	0.239101873495504	0.816266163142996	Junction	Hippocampus
chr12:76389830-76390419(-)	ENSG00000091039.16	ENSG00000091039	OSBPL8	0.0422706956711147	2.3035669609224	1.17912528065031	0.239112108119112	0.816266163142996	Junction	Hippocampus
chr8:2123643-2124178(+)	ENSG00000036448.9	ENSG00000036448	MYOM2	-0.118549643772908	-0.604893190669921	-1.17912262601639	0.239113163699207	0.816266163142996	Junction	Hippocampus
chr11:34888870-34890503(-)	ENSG00000149089.12	ENSG00000149089	APIP	-0.049729209030755	2.22693422059906	-1.17910548659107	0.239119979044621	0.816266163142996	Junction	Hippocampus
chr18:45858783-45860103(-)	ENSG00000152223.12	ENSG00000152223	EPG5	0.0539351416242411	1.10892078353258	1.17909507547423	0.239124119003073	0.816266163142996	Junction	Hippocampus
chr2:73849488-73850375(+)	ENSG00000124356.15	ENSG00000124356	STAMBP	0.0461418009866065	1.40713219404842	1.17907008745548	0.239134055642688	0.816266163142996	Junction	Hippocampus
chr3:184316219-184316712(+)	ENSG00000114867.20	ENSG00000114867	EIF4G1	0.0502203468607137	1.2471907540668	1.1790589339256	0.239138491006969	0.816266163142996	Junction	Hippocampus
chr19:27794123-27797753(+)	ENSG00000267575.6	ENSG00000267575	CTC-459F4.3	0.0700906240031743	0.731783510213592	1.17905331055015	0.239140727246553	0.816266163142996	Junction	Hippocampus
chr5:151479490-151487982(+)	ENSG00000123643.12	ENSG00000123643	SLC36A1	0.0830906965914328	0.58060672312741	1.17902959002007	0.239150160318463	0.816266163142996	Junction	Hippocampus
chr3:131382316-131383161(+)	ENSG00000198585.11	ENSG00000198585	NUDT16	-0.0681328993996787	0.762170544225252	-1.17902389516053	0.239152425063388	0.816266163142996	Junction	Hippocampus
chr12:32306123-32327460(+)	ENSG00000151746.13	ENSG00000151746	BICD1	-0.0551403924560905	1.64495318133919	-1.17901879931139	0.239154451605349	0.816266163142996	Junction	Hippocampus
chr4:102607752-102610574(+)	ENSG00000109320.11	ENSG00000109320	NFKB1	-0.0757917456473141	0.0362920021200523	-1.17901094857571	0.239157573747734	0.816266163142996	Junction	Hippocampus
chr3:49026887-49026959(-)	ENSG00000178035.11	ENSG00000178035	IMPDH2	-0.0396254855945898	2.73164791773252	-1.17898709756935	0.239167059180825	0.816266163142996	Junction	Hippocampus
chr11:46650318-46656232(+)	ENSG00000175224.16	ENSG00000175224	ATG13	0.0434969198234504	2.14901206095489	1.17898701405196	0.239167092395765	0.816266163142996	Junction	Hippocampus
chr7:95247527-95250025(+)	ENSG00000158528.11	ENSG00000158528	PPP1R9A	0.0417667882998859	3.78229483153252	1.17898693586027	0.239167123492677	0.816266163142996	Junction	Hippocampus
chr9:128827192-128828734(-)	ENSG00000198917.12	ENSG00000198917	C9orf114	0.0624994387736071	0.626981232371181	1.17896112710475	0.239177387815513	0.816266163142996	Junction	Hippocampus
chr17:75920430-75921243(-)	ENSG00000267426.5	ENSG00000267426	RP11-552F3.12	-0.07704504063169	0.20688642209049	-1.17893150067582	0.239189170838441	0.816266163142996	Junction	Hippocampus
chr3:142736534-142748257(+)	ENSG00000144935.14	ENSG00000144935	TRPC1	0.0495775185393081	1.80127999419471	1.17891727931953	0.239194827102115	0.816266163142996	Junction	Hippocampus
chr13:23371166-23375118(-)	ENSG00000151835.14	ENSG00000151835	SACS	0.0588028677341784	1.37674816143554	1.17889994085714	0.239201723261354	0.816266163142996	Junction	Hippocampus
chr17:3647523-3648846(+)	ENSG00000040531.14	ENSG00000040531	CTNS	0.102592264303344	-0.590902239309267	1.17889741346205	0.239202728513288	0.816266163142996	Junction	Hippocampus
chr1:232445787-232460886(-)	ENSG00000116991.10	ENSG00000116991	SIPA1L2	0.0743317077888913	0.924253156639345	1.17889176942173	0.23920497339767	0.816266163142996	Junction	Hippocampus
chr9:26984560-26988668(+)	ENSG00000096872.15	ENSG00000096872	IFT74	0.0688561551758519	0.628403451475206	1.1788850040893	0.239207664289157	0.816266163142996	Junction	Hippocampus
chr8:86556339-86558287(+)	ENSG00000085719.12	ENSG00000085719	CPNE3	-0.0466563816121631	2.33429589904814	-1.17887558335763	0.239211411393759	0.816266163142996	Junction	Hippocampus
chr6:53270728-53275089(-)	ENSG00000012660.13	ENSG00000012660	ELOVL5	-0.107068869924248	-0.273045913686493	-1.17886935303315	0.239213889533833	0.816266163142996	Junction	Hippocampus
chr14:102947803-102949764(-)	ENSG00000198752.10	ENSG00000198752	CDC42BPB	0.030680654761341	3.53192416430555	1.17886638796386	0.239215068910096	0.816266163142996	Junction	Hippocampus
chr7:78127417-78132888(-)	ENSG00000187391.19	ENSG00000187391	MAGI2	-0.0446668244887099	2.4787179816597	-1.17885217787738	0.239220721124786	0.816266163142996	Junction	Hippocampus
chr9:136432587-136432955(-)	ENSG00000148384.12	ENSG00000148384	INPP5E	0.0926388424619045	-0.336798612227389	1.17884041722577	0.239225399121949	0.816266163142996	Junction	Hippocampus
chr7:116782098-116783303(+)	ENSG00000105976.14	ENSG00000105976	MET	0.132988345447653	1.9334368707198	1.178711553257	0.239276661179118	0.816357754934763	Junction	Hippocampus
chr16:1817272-1819114(-)	ENSG00000063854.12	ENSG00000063854	HAGH	0.0451432058874734	3.15705259637703	1.17870125784136	0.239280757028651	0.816357754934763	Junction	Hippocampus
chr14:55653597-55656041(+)	ENSG00000126777.17	ENSG00000126777	KTN1	0.0359745189701243	4.37788848010058	1.1786737815591	0.239291688226027	0.816357754934763	Junction	Hippocampus
chr1:162767360-162770301(+)	ENSG00000162733.16	ENSG00000162733	DDR2	0.0587724777653753	1.16375080813182	1.17866980785871	0.239293269157067	0.816357754934763	Junction	Hippocampus
chr2:238353210-238356003(+)	ENSG00000204104.11	ENSG00000204104	TRAF3IP1	0.0547113928121261	1.57686879356258	1.17865840357405	0.239297806376554	0.816357754934763	Junction	Hippocampus
chr14:20474949-20475061(+)	ENSG00000198805.11	ENSG00000198805	PNP	-0.0931696561348277	0.859675487655542	-1.17862750203644	0.23931010092679	0.816357754934763	Junction	Hippocampus
chr12:109858742-109880271(-)	ENSG00000139433.9	ENSG00000139433	GLTP	0.0623342511165896	2.53904099518958	1.17862164936431	0.239312429533523	0.816357754934763	Junction	Hippocampus
chrX:13746954-13749426(+)	ENSG00000046651.14	ENSG00000046651	OFD1	-0.0635401211071277	1.19092733014349	-1.17858129869957	0.239328484317231	0.816357754934763	Junction	Hippocampus
chr3:194460832-194462139(-)	ENSG00000133657.14	ENSG00000133657	ATP13A3	-0.0417533728696543	2.48779128601232	-1.17857797634636	0.239329806254153	0.816357754934763	Junction	Hippocampus
chr20:42161543-42199239(-)	ENSG00000196090.12	ENSG00000196090	PTPRT	0.121871790264799	-0.305911392854022	1.17857756433414	0.239329970190773	0.816357754934763	Junction	Hippocampus
chr2:80303879-80304151(-)	ENSG00000162951.10	ENSG00000162951	LRRTM1	0.0814242221223583	0.257856242889983	1.17856542068834	0.239334802093545	0.816357754934763	Junction	Hippocampus
chr6:106649202-106652208(+)	ENSG00000130348.11	ENSG00000130348	QRSL1	-0.0606602068297938	0.646117736515033	-1.17856411818806	0.239335320356728	0.816357754934763	Junction	Hippocampus
chr9:96509790-96522505(-)	ENSG00000081377.16	ENSG00000081377	CDC14B	-0.0753199393442176	0.704308209260635	-1.17855037196705	0.239340790008809	0.816357754934763	Junction	Hippocampus
chr10:43201946-43203297(-)	ENSG00000198915.11	ENSG00000198915	RASGEF1A	-0.0464186870476757	1.72417277264202	-1.17854586479037	0.23934258344376	0.816357754934763	Junction	Hippocampus
chr11:85634280-85635666(+)	ENSG00000171204.12	ENSG00000171204	TMEM126B	0.0343575751197422	2.54285104290028	1.17852517676491	0.239350815465898	0.816357754934763	Junction	Hippocampus
chr15:29773358-29800645(-)	ENSG00000104067.16	ENSG00000104067	TJP1	-0.029409818496321	3.81642451880427	-1.17852390830982	0.239351320206445	0.816357754934763	Junction	Hippocampus
chr10:110582099-110582561(+)	ENSG00000108055.9	ENSG00000108055	SMC3	-0.0438618360779349	2.42515885550049	-1.17849738329259	0.23936187514916	0.816357754934763	Junction	Hippocampus
chr3:14509965-14511164(-)	ENSG00000144596.12	ENSG00000144596	GRIP2	0.12594813225006	-0.790226721990376	1.17847015212415	0.239372711429313	0.816357754934763	Junction	Hippocampus
chr11:112193995-112194652(+)	ENSG00000197580.11	ENSG00000197580	BCO2	-0.10505953291788	-0.224648421360683	-1.17846202972325	0.239375943697642	0.816357754934763	Junction	Hippocampus
chr11:66486678-66487267(+)	ENSG00000254986.7	ENSG00000254986	DPP3	-0.0688980334973774	0.55753596267971	-1.1784597390848	0.239376855251206	0.816357754934763	Junction	Hippocampus
chr8:101199240-101199989(-)	ENSG00000120963.11	ENSG00000120963	ZNF706	-0.0394899168525578	3.93340728577806	-1.17845600892397	0.239378339664188	0.816357754934763	Junction	Hippocampus
chr4:656007-656244(+)	ENSG00000133256.12	ENSG00000133256	PDE6B	0.122705612578786	-0.795012628770734	1.17845165902244	0.239380070710463	0.816357754934763	Junction	Hippocampus
chr4:52094573-52094879(+)	ENSG00000163071.10	ENSG00000163071	SPATA18	0.113088491715022	-0.114812496749333	1.17844122532906	0.239384222841974	0.816357754934763	Junction	Hippocampus
chr16:74649203-74651919(-)	ENSG00000168411.13	ENSG00000168411	RFWD3	0.0953437622927657	-0.348636346959534	1.17840738985456	0.239397688160109	0.816367927997014	Junction	Hippocampus
chr7:6171315-6173652(-)	ENSG00000008256.15	ENSG00000008256	CYTH3	0.0573879344308021	0.895295496696881	1.17838697579371	0.239405812491302	0.816367927997014	Junction	Hippocampus
chr1:19257985-19258476(+)	ENSG00000053372.4	ENSG00000053372	MRTO4	-0.0447320202255688	1.70730687713863	-1.17837694816619	0.239409803330135	0.816367927997014	Junction	Hippocampus
chr12:120810887-120903844(-)	ENSG00000157837.15	ENSG00000157837	SPPL3	-0.0908458335845151	-0.0584705916113811	-1.17835608033296	0.239418108552222	0.816367927997014	Junction	Hippocampus
chr10:13338809-13344757(-)	ENSG00000086475.14	ENSG00000086475	SEPHS1	0.0464518710577511	2.10784932687045	1.17834643327576	0.239421948068792	0.816367927997014	Junction	Hippocampus
chr2:200931449-200933875(-)	ENSG00000115942.8	ENSG00000115942	ORC2	-0.0504725732953851	1.41311951548378	-1.17833703216034	0.239425689742795	0.816367927997014	Junction	Hippocampus
chr5:67005086-67054403(+)	ENSG00000069020.18	ENSG00000069020	MAST4	-0.127267827588792	-0.805746495459363	-1.17832865542865	0.239429023743678	0.816367927997014	Junction	Hippocampus
chr11:66686105-66686397(-)	ENSG00000173898.11	ENSG00000173898	SPTBN2	0.0437839342205886	2.82584421097606	1.17831176978154	0.239435744455471	0.816367927997014	Junction	Hippocampus
chr1:234448577-234450427(-)	ENSG00000059588.9	ENSG00000059588	TARBP1	-0.0640500711325252	1.72617738105282	-1.17827660428102	0.239449741220438	0.816367927997014	Junction	Hippocampus
chr13:77164542-77165272(-)	ENSG00000005810.17	ENSG00000005810	MYCBP2	0.0362205162565822	3.78279100714708	1.17826629234073	0.2394538457452	0.816367927997014	Junction	Hippocampus
chr19:7856069-7857091(+)	ENSG00000142459.8	ENSG00000142459	EVI5L	0.0460811661573614	2.41546021561373	1.17826135751345	0.239455810002359	0.816367927997014	Junction	Hippocampus
chr14:95105784-95106040(-)	ENSG00000100697.14	ENSG00000100697	DICER1	-0.0401333815745351	3.16189294296831	-1.17826071370031	0.239456066266386	0.816367927997014	Junction	Hippocampus
chr2:189469440-189470075(+)	ENSG00000115368.9	ENSG00000115368	WDR75	0.0437192295897223	1.73967254111225	1.17823702380213	0.239465495952286	0.816376131729565	Junction	Hippocampus
chr7:973293-975427(-)	ENSG00000240230.5	ENSG00000240230	COX19	-0.0640036829067155	0.764682677551182	-1.17819441360629	0.239482457462094	0.816376131729565	Junction	Hippocampus
chr7:82827967-82835666(-)	ENSG00000186472.19	ENSG00000186472	PCLO	0.0454801020787011	3.72870751155573	1.17816723361777	0.239493277233439	0.816376131729565	Junction	Hippocampus
chr4:3203067-3204006(+)	ENSG00000197386.10	ENSG00000197386	HTT	-0.0943886448738599	-0.399533440908865	-1.1781609124163	0.23949579361798	0.816376131729565	Junction	Hippocampus
chr10:53807131-53810555(-)	ENSG00000150275.17	ENSG00000150275	PCDH15	0.0917880056602318	0.245520112028351	1.17815110741658	0.239499696892373	0.816376131729565	Junction	Hippocampus
chr3:51937737-51938094(-)	ENSG00000114767.6	ENSG00000114767	RRP9	-0.0587562352837563	1.19728875337966	-1.17813026970029	0.239507992332804	0.816376131729565	Junction	Hippocampus
chr1:233629915-233666594(+)	ENSG00000135750.14	ENSG00000135750	KCNK1	0.219916491223904	0.379463038206856	1.17812811054033	0.239508851900375	0.816376131729565	Junction	Hippocampus
chr17:29098970-29099633(-)	ENSG00000196535.15	ENSG00000196535	MYO18A	0.03999274879629	2.79273560130094	1.17812810771208	0.239508853026313	0.816376131729565	Junction	Hippocampus
chr11:108541813-108593417(-)	ENSG00000110723.11	ENSG00000110723	EXPH5	-0.0991847233327474	-0.35012526652709	-1.1781204390917	0.239511905943034	0.816376131729565	Junction	Hippocampus
chr4:121763873-121764816(-)	ENSG00000164112.12	ENSG00000164112	TMEM155	-0.140165103159346	-0.224921649439371	-1.17810339682017	0.239518690656544	0.816376131729565	Junction	Hippocampus
chr2:38299328-38300271(-)	ENSG00000119787.13	ENSG00000119787	ATL2	-0.0512730523852638	1.57053457107626	-1.17809610115742	0.239521595180769	0.816376131729565	Junction	Hippocampus
chr2:19982535-19989164(-)	ENSG00000118965.14	ENSG00000118965	WDR35	0.051211964976543	1.54759181277334	1.17802193544321	0.239551123195817	0.816419233246662	Junction	Hippocampus
chr12:19720692-19923197(+)	ENSG00000255910.1	ENSG00000255910		-0.136357476178159	-0.879996325070785	-1.17802153190644	0.239551283865244	0.816419233246662	Junction	Hippocampus
chr9:120969119-120970169(-)	ENSG00000106804.7	ENSG00000106804	C5	0.0908551208265473	-0.296829132322509	1.17796707982307	0.239572964832008	0.816419233246662	Junction	Hippocampus
chr17:5453669-5453820(-)	ENSG00000005100.12	ENSG00000005100	DHX33	0.0749988222386746	0.359396123991081	1.17793801717518	0.239584537158106	0.816419233246662	Junction	Hippocampus
chr3:149153649-149155106(+)	ENSG00000163755.8	ENSG00000163755	HPS3	-0.0611831258792637	0.930029489143053	-1.17793479864557	0.239585818754393	0.816419233246662	Junction	Hippocampus
chr15:78180937-78181968(-)	ENSG00000103740.9	ENSG00000103740	ACSBG1	-0.0604477645607584	1.96611635529356	-1.1779204539677	0.239591530765181	0.816419233246662	Junction	Hippocampus
chr2:38681487-38689812(+)	ENSG00000143891.16	ENSG00000143891	GALM	0.109297286801383	-0.565339478151449	1.1779106372296	0.23959543981853	0.816419233246662	Junction	Hippocampus
chr15:71968126-71978170(-)	ENSG00000066933.15	ENSG00000066933	MYO9A	0.0382819803115352	2.99347962220736	1.17790387080343	0.239598134255181	0.816419233246662	Junction	Hippocampus
chr1:16576482-16577316(-)	ENSG00000219481.10	ENSG00000219481	NBPF1	0.155378362330582	-0.237338205670447	1.1779000721664	0.239599646907533	0.816419233246662	Junction	Hippocampus
chr14:51249766-51254340(+)	ENSG00000139921.12	ENSG00000139921	TMX1	-0.0508644589658705	1.71093700193825	-1.17788633322441	0.23960511793758	0.816419233246662	Junction	Hippocampus
chr22:42168737-42169846(-)	ENSG00000100207.18	ENSG00000100207	TCF20	0.0468736668630558	1.39823740120589	1.17786661196072	0.239612971362561	0.816419233246662	Junction	Hippocampus
chr14:23564389-23564561(-)	ENSG00000213983.11	ENSG00000213983	AP1G2	0.0543445599510184	1.8211019135622	1.1778607217993	0.239615316984962	0.816419233246662	Junction	Hippocampus
chr16:15621912-15622933(-)	ENSG00000166783.20	ENSG00000166783	KIAA0430	0.050697533963122	2.43445182721732	1.17785984014048	0.23961566808687	0.816419233246662	Junction	Hippocampus
chr16:47461427-47497398(+)	ENSG00000102893.15	ENSG00000102893	PHKB	-0.0876300236794729	0.461794394021336	-1.17785661754251	0.239616951421196	0.816419233246662	Junction	Hippocampus
chr3:62499269-62512750(-)	ENSG00000163618.17	ENSG00000163618	CADPS	0.0675499178864901	3.06495163656545	1.17784815413857	0.239620321823459	0.816419233246662	Junction	Hippocampus
chr2:124865437-124869674(+)	ENSG00000155052.14	ENSG00000155052	CNTNAP5	0.0570006096516635	2.56868704955214	1.17782917710296	0.23962787921723	0.816425429563158	Junction	Hippocampus
chr4:56476703-56478378(+)	ENSG00000174780.15	ENSG00000174780	SRP72	-0.0412035780810227	2.38252025226082	-1.17779459055632	0.239641653359527	0.816449249509352	Junction	Hippocampus
chr5:83111204-83195769(+)	ENSG00000152422.15	ENSG00000152422	XRCC4	-0.101764764204223	-0.275676861104829	-1.1777828016381	0.23964634844137	0.816449249509352	Junction	Hippocampus
chr1:153772712-153772924(+)	ENSG00000143624.13	ENSG00000143624	INTS3	0.0416902348273804	2.42210247700029	1.17776145193187	0.239654851390528	0.816458665989929	Junction	Hippocampus
chr11:62148555-62148738(+)	ENSG00000149503.12	ENSG00000149503	INCENP	0.0835474918516277	0.22735199763138	1.17771482564373	0.239673421988502	0.816492672535202	Junction	Hippocampus
chr11:108267343-108268409(+)	ENSG00000149311.17	ENSG00000149311	ATM	0.0425085962092193	2.3568932790838	1.17770513639047	0.239677281210307	0.816492672535202	Junction	Hippocampus
chr14:24074615-24074705(+)	ENSG00000100884.9	ENSG00000100884	CPNE6	-0.0484397227956267	4.63267765718835	-1.17769316106294	0.239682051034443	0.816492672535202	Junction	Hippocampus
chr1:109487218-109487517(+)	ENSG00000162650.16	ENSG00000162650	ATXN7L2	0.0849605048128091	0.145792230024657	1.1776615611324	0.239694637744454	0.816503135660861	Junction	Hippocampus
chr5:175443583-175443698(-)	ENSG00000184845.3	ENSG00000184845	DRD1	-0.141379768134568	-0.915507326890585	-1.17764199671969	0.239702430767929	0.816503135660861	Junction	Hippocampus
chr12:120072730-120074442(+)	ENSG00000135127.11	ENSG00000135127	BICDL1	0.0609124006215919	1.24804966755387	1.17762399525606	0.239709601385854	0.816503135660861	Junction	Hippocampus
chr9:123382626-123383654(-)	ENSG00000119522.16	ENSG00000119522	DENND1A	0.0575380333273319	0.766001984808988	1.17761479152657	0.239713267614619	0.816503135660861	Junction	Hippocampus
chr1:232471529-232479626(-)	ENSG00000116991.10	ENSG00000116991	SIPA1L2	-0.0567753301403836	2.18160966916308	-1.1776134072075	0.239713819049992	0.816503135660861	Junction	Hippocampus
chr1:223792523-223793302(-)	ENSG00000143514.16	ENSG00000143514	TP53BP2	-0.0463665882072208	2.53944679835827	-1.1775655713612	0.239732874730126	0.816524585311145	Junction	Hippocampus
chr5:9052029-9054086(-)	ENSG00000112902.11	ENSG00000112902	SEMA5A	-0.0951675178737434	1.53475382943707	-1.17755579511187	0.239736769286352	0.816524585311145	Junction	Hippocampus
chr22:17103578-17104725(+)	ENSG00000177663.13	ENSG00000177663	IL17RA	0.0779609393801569	1.04298369097533	1.17753147956849	0.239746456043147	0.816524585311145	Junction	Hippocampus
chr4:151705270-151707987(-)	ENSG00000059691.11	ENSG00000059691	GATB	0.0518619518211045	1.79231892314901	1.17749564593231	0.239760731849912	0.816524585311145	Junction	Hippocampus
chr19:41433435-41433536(-)	ENSG00000105341.18	ENSG00000105341	ATP5SL	0.0911023174000391	0.283775182358262	1.17749196526433	0.239762198229873	0.816524585311145	Junction	Hippocampus
chr16:3740550-3744893(-)	ENSG00000005339.14	ENSG00000005339	CREBBP	-0.0437446565660578	2.33328979281335	-1.17748904683699	0.239763360937293	0.816524585311145	Junction	Hippocampus
chr15:50044693-50047350(-)	ENSG00000104043.14	ENSG00000104043	ATP8B4	-0.0762071578078198	2.5118069550069	-1.17748407069696	0.239765343450865	0.816524585311145	Junction	Hippocampus
chr12:107640414-107642089(+)	ENSG00000151136.14	ENSG00000151136	BTBD11	-0.102781898172012	-0.283669685908868	-1.17748234227779	0.239766032062511	0.816524585311145	Junction	Hippocampus
chr20:41112926-41113969(+)	ENSG00000198900.5	ENSG00000198900	TOP1	0.044039800899302	2.15148597352619	1.17745253028501	0.239777909543705	0.816525378606185	Junction	Hippocampus
chr1:201712920-201718389(+)	ENSG00000134369.15	ENSG00000134369	NAV1	0.0528585025641425	2.27648770650253	1.17744123751869	0.239782408835754	0.816525378606185	Junction	Hippocampus
chr14:61762589-61766875(+)	ENSG00000023608.4	ENSG00000023608	SNAPC1	-0.0681233839255427	0.440962071054749	-1.17738000204561	0.239806807465944	0.816525378606185	Junction	Hippocampus
chr9:93112290-93112991(+)	ENSG00000165233.17	ENSG00000165233	CARD19	-0.0794504770197091	0.0458114184649125	-1.17737755989322	0.239807780552314	0.816525378606185	Junction	Hippocampus
chr17:8504907-8506317(-)	ENSG00000133026.12	ENSG00000133026	MYH10	0.0373455846429427	3.20928086008156	1.17733622496097	0.239824251062082	0.816525378606185	Junction	Hippocampus
chr7:44675269-44675969(+)	ENSG00000105953.14	ENSG00000105953	OGDH	0.0369215160497821	3.28892685325914	1.17731453430192	0.239832894343522	0.816525378606185	Junction	Hippocampus
chr3:27309006-27310948(-)	ENSG00000163491.16	ENSG00000163491	NEK10	0.0663809877891891	1.37575813783004	1.17729571407158	0.239840393996822	0.816525378606185	Junction	Hippocampus
chr2:70150565-70160624(-)	ENSG00000115998.7	ENSG00000115998	C2orf42	0.0624128675157017	0.840405715770074	1.17728793706325	0.239843493096957	0.816525378606185	Junction	Hippocampus
chr10:73788824-73789095(+)	ENSG00000214655.10	ENSG00000214655	ZSWIM8	0.0449064082854948	2.51248283725974	1.17726822828511	0.239851347076482	0.816525378606185	Junction	Hippocampus
chr10:120906022-120906775(+)	ENSG00000120008.15	ENSG00000120008	WDR11	0.047764478956579	1.77031240656108	1.17726756660836	0.239851610758881	0.816525378606185	Junction	Hippocampus
chr18:15197229-15197544(-)	ENSG00000265015.1	ENSG00000265015	RP11-454P7.3	0.107709504740408	0.132645665651651	1.17726563093762	0.239852382137177	0.816525378606185	Junction	Hippocampus
chr10:17993292-17995655(+)	ENSG00000148482.11	ENSG00000148482	SLC39A12	0.127008965712962	2.38857324961645	1.17724053820566	0.239862381924863	0.816525378606185	Junction	Hippocampus
chr15:22839175-22839654(+)	ENSG00000140157.14	ENSG00000140157	NIPA2	0.127997532741545	-0.920750780464118	1.17722878140383	0.239867067268404	0.816525378606185	Junction	Hippocampus
chr19:9567110-9568094(-)	ENSG00000197961.11	ENSG00000197961	ZNF121	-0.0413642075051342	2.29778823335268	-1.17722567545749	0.239868305066998	0.816525378606185	Junction	Hippocampus
chr12:117531708-117539718(-)	ENSG00000171435.13	ENSG00000171435	KSR2	-0.0733424484765312	0.497405288056968	-1.17721607247057	0.239872132130074	0.816525378606185	Junction	Hippocampus
chr1:153770312-153770684(+)	ENSG00000143624.13	ENSG00000143624	INTS3	0.0423909812805862	2.56950334523567	1.17718421057256	0.239884830311109	0.816525378606185	Junction	Hippocampus
chr21:32759270-32759776(-)	ENSG00000159086.14	ENSG00000159086	PAXBP1	0.0551298214583588	1.2558967365327	1.17715608332822	0.239896040485679	0.816525378606185	Junction	Hippocampus
chr3:69061928-69062076(-)	ENSG00000144744.16	ENSG00000144744	UBA3	0.0399466752374023	3.1521058502526	1.17714204228412	0.23990163671317	0.816525378606185	Junction	Hippocampus
chr14:75717963-75719734(+)	ENSG00000119685.19	ENSG00000119685	TTLL5	0.0498935109231069	1.69950031817206	1.17713768579508	0.239903373063209	0.816525378606185	Junction	Hippocampus
chr2:205722709-205723784(+)	ENSG00000118257.16	ENSG00000118257	NRP2	-0.0876619745903838	2.19062879208112	-1.17710162424679	0.239917746325293	0.816525378606185	Junction	Hippocampus
chr10:6101388-6104930(+)	ENSG00000134453.15	ENSG00000134453	RBM17	-0.0395170173973381	2.21296221728003	-1.17710000504013	0.239918391716256	0.816525378606185	Junction	Hippocampus
chr11:406060-406348(-)	ENSG00000185187.12	ENSG00000185187	SIGIRR	-0.0793439553506576	0.288308260543885	-1.17708470952047	0.239924488336619	0.816525378606185	Junction	Hippocampus
chr13:41721576-41727193(-)	ENSG00000102763.16	ENSG00000102763	VWA8	0.0464865621923489	1.9485369257436	1.17706443173542	0.239932571000409	0.816525378606185	Junction	Hippocampus
chr17:43801878-43808955(-)	ENSG00000161647.18	ENSG00000161647	MPP3	0.105811905097585	-0.490534721607653	1.17704980773675	0.239938400201657	0.816525378606185	Junction	Hippocampus
chr9:111373407-111373971(-)	ENSG00000136813.14	ENSG00000136813	KIAA0368	0.0644405392322557	4.05124968940217	1.17704097731203	0.239941920103003	0.816525378606185	Junction	Hippocampus
chr17:6088105-6090320(+)	ENSG00000179314.13	ENSG00000179314	WSCD1	-0.0760365256816089	0.432451025650068	-1.17700700047672	0.239955463972288	0.816525378606185	Junction	Hippocampus
chr6:119306993-119348462(-)	ENSG00000111885.6	ENSG00000111885	MAN1A1	0.0799560779959708	2.18271884356631	1.17699904425993	0.23995863556304	0.816525378606185	Junction	Hippocampus
chr7:105495254-105496953(-)	ENSG00000091127.13	ENSG00000091127	PUS7	0.0800206000753009	0.328271189675456	1.17697764934777	0.239967164374941	0.816525378606185	Junction	Hippocampus
chr8:125431263-125433316(+)	ENSG00000173334.3	ENSG00000173334	TRIB1	-0.129285787616325	-0.917318227346376	-1.17696760432783	0.239971168769464	0.816525378606185	Junction	Hippocampus
chr19:49677317-49679871(+)	ENSG00000126457.21	ENSG00000126457	PRMT1	0.0694524323631123	1.35821446542243	1.17693952066864	0.239982364423874	0.816525378606185	Junction	Hippocampus
chr5:133316653-133400737(-)	ENSG00000053108.16	ENSG00000053108	FSTL4	0.170908232001511	-1.13465371642307	1.17693637182631	0.239983619744539	0.816525378606185	Junction	Hippocampus
chr21:45990827-45990978(+)	ENSG00000142156.14	ENSG00000142156	COL6A1	-0.0861503298490513	1.40024796550608	-1.17693549354242	0.239983969882912	0.816525378606185	Junction	Hippocampus
chr12:56095311-56095664(+)	ENSG00000065361.14	ENSG00000065361	ERBB3	0.0704028604041497	1.55659502198983	1.17691885043555	0.23999060492477	0.816525378606185	Junction	Hippocampus
chr2:9420101-9422478(-)	ENSG00000119185.12	ENSG00000119185	ITGB1BP1	-0.0846589995701235	0.471318795111594	-1.17691876641918	0.239990638419576	0.816525378606185	Junction	Hippocampus
chr5:146509246-146510066(+)	ENSG00000113649.11	ENSG00000113649	TCERG1	0.111280441822609	-0.519436225477738	1.1769042983301	0.239996406461717	0.816525378606185	Junction	Hippocampus
chr3:108616658-108624443(+)	ENSG00000198919.12	ENSG00000198919	DZIP3	0.0405186313954196	3.46926035976946	1.17687833396684	0.240006758008504	0.816525378606185	Junction	Hippocampus
chr15:43809915-43812986(-)	ENSG00000140259.6	ENSG00000140259	MFAP1	0.0404676445370885	2.7750829119148	1.17686278597158	0.240012956879097	0.816525378606185	Junction	Hippocampus
chr7:5997424-5999107(-)	ENSG00000122512.14	ENSG00000122512	PMS2	0.048702037639345	1.85004369419665	1.17684362621324	0.240020595888734	0.816525378606185	Junction	Hippocampus
chr1:31733144-31735182(-)	ENSG00000121753.12	ENSG00000121753	ADGRB2	-0.0560013361389275	2.26915991433708	-1.17681598067291	0.240031618489098	0.816525378606185	Junction	Hippocampus
chr3:132605206-132618633(-)	ENSG00000240303.7	ENSG00000240303	ACAD11	0.057201351181714	2.30655535459116	1.17681280908799	0.240032883060018	0.816525378606185	Junction	Hippocampus
chr7:77278841-77278936(+)	ENSG00000135205.14	ENSG00000135205	CCDC146	0.0687958226152307	1.23509685814024	1.17678471219236	0.24004408602985	0.816525378606185	Junction	Hippocampus
chr22:35412682-35413874(+)	ENSG00000100297.15	ENSG00000100297	MCM5	-0.109559244137282	-0.606028615682446	-1.17677950349693	0.240046162914104	0.816525378606185	Junction	Hippocampus
chr8:97691189-97706625(+)	ENSG00000147649.9	ENSG00000147649	MTDH	0.0648581403241924	1.12633235861211	1.17677476497962	0.240048052333374	0.816525378606185	Junction	Hippocampus
chr17:2695527-2696158(-)	ENSG00000132361.16	ENSG00000132361	CLUH	-0.067879662794053	1.07969115745023	-1.17675729166218	0.240055019671801	0.816525378606185	Junction	Hippocampus
chr7:149553017-149558607(-)	ENSG00000133624.13	ENSG00000133624	ZNF767P	0.0752260850561277	0.386065312402933	1.17674633154184	0.240059390000679	0.816525378606185	Junction	Hippocampus
chr20:58310013-58311042(+)	ENSG00000124209.3	ENSG00000124209	RAB22A	-0.0570758847422682	1.24186707284194	-1.17671161022084	0.240073235438635	0.816525378606185	Junction	Hippocampus
chr19:44973211-44974438(+)	ENSG00000104853.15	ENSG00000104853	CLPTM1	-0.0344529035273758	3.60599554875887	-1.17670118290702	0.240077393533816	0.816525378606185	Junction	Hippocampus
chr2:127308763-127314753(-)	ENSG00000169967.16	ENSG00000169967	MAP3K2	-0.0465740693765741	1.89439928677476	-1.17669051351871	0.240081648213689	0.816525378606185	Junction	Hippocampus
chr1:40454289-40456944(+)	ENSG00000187801.14	ENSG00000187801	ZFP69B	0.080871962653354	-0.242506249992076	1.17668461172566	0.240084001721117	0.816525378606185	Junction	Hippocampus
chr11:64758516-64758602(-)	ENSG00000068976.13	ENSG00000068976	PYGM	0.0911343045301923	1.00762874265402	1.17668020815492	0.240085757780526	0.816525378606185	Junction	Hippocampus
chr4:25914423-25928312(+)	ENSG00000250317.8	ENSG00000250317	SMIM20	-0.0542623150959535	1.85531562393021	-1.17667940212376	0.240086079211254	0.816525378606185	Junction	Hippocampus
chr12:6830555-6830638(+)	ENSG00000110811.19	ENSG00000110811	P3H3	0.128889531165686	-0.741622678599492	1.17665555896856	0.240095587570336	0.816525378606185	Junction	Hippocampus
chr2:26284958-26285406(+)	ENSG00000138029.13	ENSG00000138029	HADHB	-0.0340589423195087	3.40558342403459	-1.17664943580621	0.240098029455698	0.816525378606185	Junction	Hippocampus
chr15:36895262-36896627(-)	ENSG00000134138.19	ENSG00000134138	MEIS2	-0.119731111347961	-0.336791875533187	-1.17663664259689	0.240103131377895	0.816525378606185	Junction	Hippocampus
chr5:88269120-88269467(+)	ENSG00000247828.7	ENSG00000247828	TMEM161B-AS1	0.117898742101366	-0.41795628451232	1.17661940757401	0.240110004813274	0.816525378606185	Junction	Hippocampus
chr2:161904179-161904775(+)	ENSG00000144290.16	ENSG00000144290	SLC4A10	0.0543351850692384	4.17990515267167	1.17660983893337	0.240113820907379	0.816525378606185	Junction	Hippocampus
chr4:76730936-76738760(+)	ENSG00000138771.14	ENSG00000138771	SHROOM3	0.108062086522763	-0.332395954785227	1.17660560099672	0.24011551106347	0.816525378606185	Junction	Hippocampus
chr8:94399622-94400237(-)	ENSG00000197275.13	ENSG00000197275	RAD54B	0.116983773097866	-0.513902376373676	1.17659898219853	0.240118150761606	0.816525378606185	Junction	Hippocampus
chrX:71141371-71141882(+)	ENSG00000184634.15	ENSG00000184634	MED12	0.116962309466745	-0.789237875673806	1.17658325625244	0.240124422639742	0.816525378606185	Junction	Hippocampus
chr17:54915863-54930072(+)	ENSG00000141198.13	ENSG00000141198	TOM1L1	0.0727439147200279	1.20124661535494	1.17656668984288	0.240131029839919	0.816525378606185	Junction	Hippocampus
chr11:100299397-100308358(+)	ENSG00000149972.10	ENSG00000149972	CNTN5	-0.109791809351587	1.13464293971038	-1.17656657189457	0.240131076881838	0.816525378606185	Junction	Hippocampus
chr19:54143517-54143659(+)	ENSG00000088038.17	ENSG00000088038	CNOT3	0.0479067412609103	2.06345719511225	1.17655503344287	0.240135678852444	0.816525378606185	Junction	Hippocampus
chr6:87681764-87701449(-)	ENSG00000135334.8	ENSG00000135334	AKIRIN2	-0.0570926983119017	1.79857369095756	-1.17654098517384	0.240141281917303	0.816525378606185	Junction	Hippocampus
chr2:219236096-219236321(+)	ENSG00000163516.13	ENSG00000163516	ANKZF1	0.0644430712768555	0.856612769160764	1.17654095255796	0.24014129492605	0.816525378606185	Junction	Hippocampus
chr7:20409779-20409874(+)	ENSG00000105855.9	ENSG00000105855	ITGB8	-0.0451238233620204	3.36016911028107	-1.17650560188713	0.240155394731416	0.816525378606185	Junction	Hippocampus
chr3:143010860-143012221(+)	ENSG00000163714.17	ENSG00000163714	U2SURP	0.0463300431258586	3.7193607146261	1.1765020960393	0.240156793089627	0.816525378606185	Junction	Hippocampus
chr17:75498324-75498443(+)	ENSG00000177728.15	ENSG00000177728	TMEM94	0.0547681227179386	1.39907904754345	1.1764971375652	0.240158770858711	0.816525378606185	Junction	Hippocampus
chr5:170924551-170953596(+)	ENSG00000204764.12	ENSG00000204764	RANBP17	0.119405237384225	-0.345631050095539	1.17649076670805	0.240161311996961	0.816525378606185	Junction	Hippocampus
chr3:37302333-37315419(+)	ENSG00000144674.16	ENSG00000144674	GOLGA4	0.0407428984059716	3.24821781775599	1.17648831908899	0.240162288281708	0.816525378606185	Junction	Hippocampus
chr8:144398133-144398301(-)	ENSG00000071894.15	ENSG00000071894	CPSF1	0.0841008599353722	-0.0023405540251718	1.17646167424137	0.240172916325666	0.816541998830706	Junction	Hippocampus
chr7:44645519-44647443(+)	ENSG00000105953.14	ENSG00000105953	OGDH	0.0675572067600279	1.06156998951224	1.17642247772427	0.240188551559556	0.816553597026186	Junction	Hippocampus
chr5:102974437-102990271(+)	ENSG00000145730.20	ENSG00000145730	PAM	-0.0482358707936341	3.51738256996008	-1.17639773842959	0.240198420272882	0.816553597026186	Junction	Hippocampus
chr18:21703748-21704503(-)	ENSG00000158201.9	ENSG00000158201	ABHD3	-0.0788906551365208	0.801316421651167	-1.17638979757476	0.24020158800768	0.816553597026186	Junction	Hippocampus
chr1:12319631-12321808(+)	ENSG00000048707.13	ENSG00000048707	VPS13D	0.0365098036709217	2.54272113052533	1.17638551142378	0.24020329783458	0.816553597026186	Junction	Hippocampus
chr5:180324896-180328276(-)	ENSG00000131459.12	ENSG00000131459	GFPT2	-0.0673519904248472	0.894438836682302	-1.17637892044538	0.240205927117638	0.816553597026186	Junction	Hippocampus
chr8:1882750-1885600(+)	ENSG00000283239.1	ENSG00000283239	KBTBD11-OT1	0.0585650229789472	1.37665718260594	1.17636679129958	0.240210765748026	0.816553597026186	Junction	Hippocampus
chrX:44232678-44235304(-)	ENSG00000183690.12	ENSG00000183690	EFHC2	-0.0945287199215239	0.326218514519825	-1.17635145088136	0.240216885536926	0.816554889154897	Junction	Hippocampus
chr14:99405372-99406515(-)	ENSG00000183576.12	ENSG00000183576	SETD3	0.0335819944155958	2.93487470903333	1.176333923133	0.240223878057586	0.816559147775845	Junction	Hippocampus
chr7:99908813-99909564(-)	ENSG00000146833.15	ENSG00000146833	TRIM4	0.0505910535314263	1.90456887162969	1.17627688381863	0.240246634321017	0.816600939368987	Junction	Hippocampus
chr1:208033510-208034492(-)	ENSG00000076356.6	ENSG00000076356	PLXNA2	-0.051973030038787	1.46983082124332	-1.17627326289435	0.240248078967476	0.816600939368987	Junction	Hippocampus
chr9:15211398-15214138(-)	ENSG00000155158.20	ENSG00000155158	TTC39B	-0.0678621810079816	0.832577741062669	-1.17624006221341	0.240261325387463	0.816600939368987	Junction	Hippocampus
chr16:31130901-31131194(+)	ENSG00000103510.19	ENSG00000103510	KAT8	0.0451392292407186	1.83905284121556	1.17622703685769	0.240266522389857	0.816600939368987	Junction	Hippocampus
chr1:198744204-198748108(+)	ENSG00000081237.18	ENSG00000081237	PTPRC	-0.0999433727228019	0.240861738266753	-1.17622556039169	0.240267111491829	0.816600939368987	Junction	Hippocampus
chr16:671782-671859(+)	ENSG00000140983.13	ENSG00000140983	RHOT2	0.0629441019982492	0.859847705343959	1.1762026525471	0.24027625172919	0.816600939368987	Junction	Hippocampus
chr12:96829089-96860818(+)	ENSG00000188596.10	ENSG00000188596	CFAP54	0.100599965809493	-0.733180984656328	1.17620239940087	0.240276352735991	0.816600939368987	Junction	Hippocampus
chr1:198639342-198692346(+)	ENSG00000081237.18	ENSG00000081237	PTPRC	-0.111870112533038	0.146363871445163	-1.17618514787876	0.240283236263317	0.816604825661134	Junction	Hippocampus
chr1:20981228-20982387(-)	ENSG00000075151.20	ENSG00000075151	EIF4G3	0.0358230066835705	2.85496116920432	1.176160096136	0.240293232403968	0.816619289760416	Junction	Hippocampus
chrX:54080290-54081321(-)	ENSG00000184083.11	ENSG00000184083	FAM120C	-0.0545048738219315	1.66489555667675	-1.17605695972159	0.240334388971588	0.816719485661767	Junction	Hippocampus
chr10:45773359-45777272(+)	ENSG00000172661.17	ENSG00000172661	FAM21C	-0.0637496311239329	2.2027674672512	-1.17601993608035	0.240349164465436	0.816719485661767	Junction	Hippocampus
chr9:98578073-98708416(-)	ENSG00000136928.6	ENSG00000136928	GABBR2	0.0494726407910765	2.54870138307167	1.17600680046195	0.240354406817641	0.816719485661767	Junction	Hippocampus
chr16:70261158-70262345(-)	ENSG00000090861.15	ENSG00000090861	AARS	0.0324068347708875	4.75607660485278	1.17591759433288	0.240390010627561	0.816719485661767	Junction	Hippocampus
chr13:107170787-107210583(-)	ENSG00000204442.3	ENSG00000204442	FAM155A	0.0450023856842588	1.86651675749098	1.17591709977371	0.24039020802564	0.816719485661767	Junction	Hippocampus
chr8:67193603-67195381(+)	ENSG00000104218.14	ENSG00000104218	CSPP1	0.0676150425789796	0.714052539771825	1.17590915336368	0.240393379767139	0.816719485661767	Junction	Hippocampus
chr7:129671544-129677631(+)	ENSG00000106459.14	ENSG00000106459	NRF1	-0.0501583874744416	1.47482780217528	-1.17587466029263	0.240407147724183	0.816719485661767	Junction	Hippocampus
chr15:70672002-70676492(-)	ENSG00000137831.14	ENSG00000137831	UACA	-0.0758137452594236	0.196135258930592	-1.17586397011443	0.240411414836845	0.816719485661767	Junction	Hippocampus
chr14:62084386-62100562(+)	ENSG00000139973.16	ENSG00000139973	SYT16	0.122366645862091	-0.762275089670849	1.17586059031892	0.240412763933847	0.816719485661767	Junction	Hippocampus
chr2:16564095-16565645(-)	ENSG00000197872.11	ENSG00000197872	FAM49A	0.0437699887772156	3.35401277275459	1.17581174348524	0.240432262491726	0.816719485661767	Junction	Hippocampus
chrX:120455571-120456650(-)	ENSG00000005893.15	ENSG00000005893	LAMP2	-0.0501394490479599	4.91033952075184	-1.17580669540403	0.240434277636043	0.816719485661767	Junction	Hippocampus
chr3:10360124-10371808(-)	ENSG00000157087.16	ENSG00000157087	ATP2B2	0.0566581449781644	3.61720789989732	1.17577564811503	0.240446671670854	0.816719485661767	Junction	Hippocampus
chr12:75490519-75495576(+)	ENSG00000139278.9	ENSG00000139278	GLIPR1	-0.0927236805600836	0.150293272671116	-1.17576371200684	0.240451436669012	0.816719485661767	Junction	Hippocampus
chr1:66871510-66891153(-)	ENSG00000152763.16	ENSG00000152763	WDR78	-0.0792173707936513	0.478670552054222	-1.17574701443369	0.240458102597471	0.816719485661767	Junction	Hippocampus
chr4:155795458-155796376(+)	ENSG00000061918.12	ENSG00000061918	GUCY1B3	0.0448677209277899	2.61566493160572	1.17574383028136	0.240459373774978	0.816719485661767	Junction	Hippocampus
chrX:97114966-97141664(+)	ENSG00000147202.17	ENSG00000147202	DIAPH2	-0.0583493084532938	2.46256912947596	-1.17573874186912	0.240461405181125	0.816719485661767	Junction	Hippocampus
chr4:155708295-155710541(+)	ENSG00000164116.16	ENSG00000164116	GUCY1A3	-0.0594258509622357	2.91002780509158	-1.17569429656614	0.240479149240348	0.816719485661767	Junction	Hippocampus
chrX:55757332-55758245(+)	ENSG00000083750.12	ENSG00000083750	RRAGB	0.0497281906868141	2.30517315942803	1.17568568940172	0.240482585616819	0.816719485661767	Junction	Hippocampus
chr16:1352018-1352101(+)	ENSG00000090581.9	ENSG00000090581	GNPTG	0.107753885943217	-0.191122270298484	1.1756525010185	0.240495836273226	0.816719485661767	Junction	Hippocampus
chr6:108044841-108049252(-)	ENSG00000081087.14	ENSG00000081087	OSTM1	0.0404615213193484	3.02496120313483	1.17565057306302	0.240496606036619	0.816719485661767	Junction	Hippocampus
chr3:9761758-9762913(-)	ENSG00000134072.10	ENSG00000134072	CAMK1	0.0566067584553196	2.94365698760969	1.17564735893282	0.240497889327268	0.816719485661767	Junction	Hippocampus
chr13:73995054-74133971(-)				-0.12313202935439	-0.665627591766715	-1.17563993950602	0.240500851665405	0.816719485661767	Junction	Hippocampus
chr1:9975776-9981030(+)	ENSG00000173614.13	ENSG00000173614	NMNAT1	-0.0553498683787255	1.37368966014558	-1.17562541815994	0.240506649645856	0.816719485661767	Junction	Hippocampus
chr20:13569587-13580896(-)	ENSG00000089123.15	ENSG00000089123	TASP1	-0.0552998464294617	1.76107940732455	-1.17561645838731	0.240510227089882	0.816719485661767	Junction	Hippocampus
chr10:121538716-121551289(-)	ENSG00000066468.21	ENSG00000066468	FGFR2	0.0495391954630889	3.4276217179474	1.17561345054996	0.240511428062926	0.816719485661767	Junction	Hippocampus
chr1:65389628-65392430(+)	ENSG00000116675.15	ENSG00000116675	DNAJC6	-0.0352689907923792	5.07825456903656	-1.1756041773387	0.24051513070896	0.816719485661767	Junction	Hippocampus
chr22:31225820-31258290(+)	ENSG00000182541.17	ENSG00000182541	LIMK2	-0.107280699226475	-0.813006554300021	-1.17559407893431	0.24051916288738	0.816719485661767	Junction	Hippocampus
chr10:329602-341198(-)	ENSG00000151240.16	ENSG00000151240	DIP2C	-0.0488477439040528	2.1024098646224	-1.1755746849069	0.240526906836816	0.816719485661767	Junction	Hippocampus
chr8:30066919-30069641(-)	ENSG00000133872.13	ENSG00000133872	SARAF	-0.0333835359771427	7.0717037786685	-1.17557010710697	0.24052873475783	0.816719485661767	Junction	Hippocampus
chr15:82851232-82852141(-)	ENSG00000103942.12	ENSG00000103942	HOMER2	0.0541924517660351	2.67650251843986	1.17555755372089	0.240533747390391	0.816719485661767	Junction	Hippocampus
chr19:34421668-34425989(+)	ENSG00000126249.7	ENSG00000126249	PDCD2L	0.0762409558297269	0.0584442490439554	1.17554662945379	0.240538109567379	0.816719485661767	Junction	Hippocampus
chr1:169823473-169827050(+)	ENSG00000000460.16	ENSG00000000460	C1orf112	-0.0899918321463767	-0.436002491322387	-1.17554639560051	0.240538202948112	0.816719485661767	Junction	Hippocampus
chr2:203477157-203489583(-)	ENSG00000173166.17	ENSG00000173166	RAPH1	-0.0538252912007066	1.42128754134223	-1.17554602871455	0.240538349450623	0.816719485661767	Junction	Hippocampus
chr7:117189394-117190132(+)	ENSG00000004866.19	ENSG00000004866	ST7	-0.101692633299898	-0.755130270919731	-1.17553178705669	0.240544036385358	0.816719485661767	Junction	Hippocampus
chr14:50461362-50462664(-)	ENSG00000012983.11	ENSG00000012983	MAP4K5	-0.108459961861996	-0.425375343773574	-1.17550965496002	0.24055287429444	0.816719485661767	Junction	Hippocampus
chr8:144499062-144500095(+)	ENSG00000160972.9	ENSG00000160972	PPP1R16A	0.0639527814133635	1.05472431239695	1.17548203747539	0.24056390298059	0.816719485661767	Junction	Hippocampus
chr2:73426554-73432197(+)	ENSG00000116127.17	ENSG00000116127	ALMS1	-0.0495117957330161	1.71469901384737	-1.17547217717516	0.240567840650911	0.816719485661767	Junction	Hippocampus
chr2:20034416-20034966(-)	ENSG00000068697.6	ENSG00000068697	LAPTM4A	-0.0392384383192716	3.37883371438732	-1.17545765578766	0.240573639790265	0.816719485661767	Junction	Hippocampus
chr1:168184082-168184778(+)	ENSG00000143155.12	ENSG00000143155	TIPRL	-0.0351871861526992	3.04405237213423	-1.17545265013828	0.240575638827282	0.816719485661767	Junction	Hippocampus
chr4:184776663-184776883(-)	ENSG00000151726.13	ENSG00000151726	ACSL1	-0.0508322245105635	2.33785321517661	-1.17544955238985	0.240576875938148	0.816719485661767	Junction	Hippocampus
chr2:74385751-74391158(+)	ENSG00000237737.5	ENSG00000237737	DCTN1-AS1	0.0610070449225654	1.1695938841745	1.17544382588691	0.240579162875212	0.816719485661767	Junction	Hippocampus
chr10:119792214-119796714(+)	ENSG00000198825.12	ENSG00000198825	INPP5F	-0.0698040006456291	0.385553440888732	-1.17543620967066	0.240582204512299	0.816719485661767	Junction	Hippocampus
chr1:169876092-169878633(-)	ENSG00000000457.13	ENSG00000000457	SCYL3	-0.0786960516004749	0.0505978174494193	-1.1754222321888	0.240587786676031	0.816719485661767	Junction	Hippocampus
chr8:66457167-66460307(+)	ENSG00000147576.15	ENSG00000147576	ADHFE1	-0.0793872980383472	0.580389477058203	-1.17538772868124	0.240601566676807	0.816719485661767	Junction	Hippocampus
chr1:150799274-150799543(-)	ENSG00000143387.12	ENSG00000143387	CTSK	0.105292268844793	-0.493796361523016	1.1753745930637	0.240606812922634	0.816719485661767	Junction	Hippocampus
chr16:53141275-53155925(+)	ENSG00000177200.15	ENSG00000177200	CHD9	-0.0955827527308551	1.07367588418153	-1.17534128343301	0.24062011684804	0.816719485661767	Junction	Hippocampus
chr16:19184148-19223044(+)	ENSG00000103528.16	ENSG00000103528	SYT17	0.057739709857569	2.0043241810647	1.17533239745806	0.240623666010065	0.816719485661767	Junction	Hippocampus
chr4:103082174-103082870(-)	ENSG00000164038.14	ENSG00000164038	SLC9B2	-0.047024884004728	3.0729596237814	-1.17529523949112	0.240638507736585	0.816719485661767	Junction	Hippocampus
chr11:18578809-18588612(-)	ENSG00000151116.16	ENSG00000151116	UEVLD	0.0601409896468424	1.07414023848753	1.17529095043539	0.240640220923455	0.816719485661767	Junction	Hippocampus
chr10:101354229-101461980(+)	ENSG00000166167.17	ENSG00000166167	BTRC	0.180497854249043	-0.833185577090987	1.17528537131272	0.240642449417479	0.816719485661767	Junction	Hippocampus
chr8:23289154-23289865(+)	ENSG00000104679.10	ENSG00000104679	R3HCC1	-0.0541066404354203	1.39436114939777	-1.17526368185518	0.240651113073598	0.816719485661767	Junction	Hippocampus
chr9:129010210-129010669(-)	ENSG00000148341.17	ENSG00000148341	SH3GLB2	0.0379675420515672	3.80288697823279	1.17525973642583	0.240652689063106	0.816719485661767	Junction	Hippocampus
chr2:201636886-201638988(-)	ENSG00000155755.18	ENSG00000155755	TMEM237	-0.051460225457388	1.20915310342071	-1.17524663796058	0.240657921256745	0.816719485661767	Junction	Hippocampus
chr6:29944617-30009144(+)	ENSG00000206503.11-ENSG00000204622.11	ENSG00000206503	HLA-A-HLA-J	-0.350071030838555	-1.48603602071474	-1.17524522095795	0.240658487284533	0.816719485661767	Junction	Hippocampus
chrX:12718791-12720528(+)	ENSG00000169933.12	ENSG00000169933	FRMPD4	0.0482899666031791	1.91978700679078	1.17523895018874	0.240660992181539	0.816719485661767	Junction	Hippocampus
chr4:20533716-20539440(+)	ENSG00000145147.19	ENSG00000145147	SLIT2	0.0683223473993885	2.07763519427403	1.17523893091279	0.240660999881465	0.816719485661767	Junction	Hippocampus
chr1:109671383-109671472(+)	ENSG00000213366.12	ENSG00000213366	GSTM2	0.0546347138189536	2.17788781615331	1.17520427205035	0.240674844908403	0.816719485661767	Junction	Hippocampus
chr2:74099613-74100392(+)	ENSG00000187605.15	ENSG00000187605	TET3	0.0927689476876019	0.023929770568251	1.17518821243115	0.240681260366516	0.816719485661767	Junction	Hippocampus
chr9:35063081-35064153(-)	ENSG00000165280.15	ENSG00000165280	VCP	-0.0373284049358644	4.31124144815116	-1.17515423530127	0.24069483386742	0.816719485661767	Junction	Hippocampus
chr3:53745732-53745822(+)	ENSG00000157388.14	ENSG00000157388	CACNA1D	0.0635256118991594	1.03060326095021	1.17514590291866	0.240698162648048	0.816719485661767	Junction	Hippocampus
chr9:33796803-33797828(+)	ENSG00000010438.16	ENSG00000010438	PRSS3	-0.106703747002284	0.87087944034717	-1.17512703218483	0.240705701612491	0.816719485661767	Junction	Hippocampus
chr7:108223837-108226207(-)	ENSG00000091129.19	ENSG00000091129	NRCAM	0.0740405279624844	3.8296050383092	1.17512558702945	0.240706278967087	0.816719485661767	Junction	Hippocampus
chr2:209941490-209943379(+)	ENSG00000144406.18	ENSG00000144406	UNC80	0.0422404127650395	2.94157971911742	1.17510041558779	0.240716335376815	0.816719485661767	Junction	Hippocampus
chr12:25063817-25066364(+)	ENSG00000118308.15	ENSG00000118308	LRMP	-0.0929015829982312	0.954639997631357	-1.17508700780762	0.240721692129359	0.816719485661767	Junction	Hippocampus
chr1:35563910-35565226(+)	ENSG00000020129.15	ENSG00000020129	NCDN	0.0450691962288049	5.84884602079969	1.17506823071482	0.240729194201917	0.816719485661767	Junction	Hippocampus
chr18:669174-670691(+)	ENSG00000176890.15	ENSG00000176890	TYMS	-0.131804907725842	-0.91176871594856	-1.17506702379871	0.240729676410667	0.816719485661767	Junction	Hippocampus
chr5:146130159-146131018(-)	ENSG00000133706.17	ENSG00000133706	LARS	-0.0282730857841377	3.19110741107023	-1.17504992665272	0.240736507442156	0.816719485661767	Junction	Hippocampus
chr15:71862612-71875790(-)	ENSG00000066933.15	ENSG00000066933	MYO9A	0.0437743644292409	3.18141532812381	1.17503709886162	0.240741632776178	0.816719485661767	Junction	Hippocampus
chr20:62133476-62134162(+)	ENSG00000149657.19	ENSG00000149657	LSM14B	0.0373920569358666	2.57630751856428	1.17501327714212	0.24075115093053	0.816719485661767	Junction	Hippocampus
chr9:34093449-34096715(-)	ENSG00000198876.12	ENSG00000198876	DCAF12	-0.0599035841768956	0.652629149505573	-1.17491876681911	0.240788915891923	0.816719485661767	Junction	Hippocampus
chr13:75840496-75841108(+)	ENSG00000136153.19	ENSG00000136153	LMO7	0.0535175630412877	2.70546233467749	1.17489862082363	0.240796966482715	0.816719485661767	Junction	Hippocampus
chr16:4832222-4832773(-)	ENSG00000140632.16	ENSG00000140632	GLYR1	-0.0422183833981051	3.47764338698905	-1.17488648665912	0.240801815537889	0.816719485661767	Junction	Hippocampus
chr1:110041643-110041733(+)	ENSG00000143093.14	ENSG00000143093	STRIP1	0.0492611873275848	1.51141450019357	1.17487981624225	0.24080448119949	0.816719485661767	Junction	Hippocampus
chr4:26415641-26420550(+)	ENSG00000168214.20	ENSG00000168214	RBPJ	0.0361123591329232	2.7290833268917	1.17484497967216	0.240818403083371	0.816719485661767	Junction	Hippocampus
chrX:12810147-12819506(+)	ENSG00000101911.12	ENSG00000101911	PRPS2	0.0739406772983032	0.835272517115602	1.17483991196185	0.240820428361012	0.816719485661767	Junction	Hippocampus
chr11:128988126-128998318(-)	ENSG00000134909.18	ENSG00000134909	ARHGAP32	0.0457843892959293	2.96010028187185	1.17482453892565	0.240826572169178	0.816719485661767	Junction	Hippocampus
chr16:10773442-10774038(-)	ENSG00000166676.14	ENSG00000166676	TVP23A	0.0543757479640392	1.08401236796837	1.17481543131389	0.240830212063253	0.816719485661767	Junction	Hippocampus
chr1:162300707-162333016(+)	ENSG00000198929.12	ENSG00000198929	NOS1AP	-0.0559460873816948	1.80009597204485	-1.17477171121441	0.240847685520433	0.816719485661767	Junction	Hippocampus
chr21:8402227-8422823(-)				-0.161867326938984	-1.15634994014577	-1.17477030778476	0.240848246439037	0.816719485661767	Junction	Hippocampus
chr20:23403073-23421304(-)	ENSG00000125814.17	ENSG00000125814	NAPB	0.0380547786277564	5.18353652736072	1.17476216868369	0.240851499469057	0.816719485661767	Junction	Hippocampus
chr1:11834396-11834483(+)	ENSG00000011021.21	ENSG00000011021	CLCN6	0.0483111978334922	1.50525807188126	1.17471505012552	0.240870332390874	0.816719485661767	Junction	Hippocampus
chr13:40757014-40758947(-)	ENSG00000102738.7	ENSG00000102738	MRPS31	0.0467273166101496	1.42236741456293	1.1746941465377	0.24087868772608	0.816719485661767	Junction	Hippocampus
chr19:38528419-38528598(+)	ENSG00000196218.12	ENSG00000196218	RYR1	-0.0773249148822838	0.556851953516035	-1.17466754504478	0.240889320856981	0.816719485661767	Junction	Hippocampus
chr19:36026748-36026951(-)	ENSG00000105270.14	ENSG00000105270	CLIP3	-0.0903620781844913	2.3043073424669	-1.17463162702184	0.240903678511671	0.816719485661767	Junction	Hippocampus
chr19:9991842-9992003(-)	ENSG00000080573.6	ENSG00000080573	COL5A3	-0.126054300719269	-0.675474706345884	-1.17459954120793	0.240916504813887	0.816719485661767	Junction	Hippocampus
chrX:54116795-54132691(-)	ENSG00000184083.11	ENSG00000184083	FAM120C	-0.0532716776331638	1.24667990941032	-1.17459597023881	0.240917932338442	0.816719485661767	Junction	Hippocampus
chr12:76399975-76402688(-)	ENSG00000091039.16	ENSG00000091039	OSBPL8	-0.0410781274947333	3.40938600343885	-1.17457115604111	0.24092785218522	0.816719485661767	Junction	Hippocampus
chr10:102699490-102705345(-)	ENSG00000138175.8	ENSG00000138175	ARL3	-0.030631935451868	3.59944760305625	-1.17456517943653	0.24093024146548	0.816719485661767	Junction	Hippocampus
chr11:132314704-132335045(+)	ENSG00000182667.14	ENSG00000182667	NTM	-0.0637478971130658	1.56234930614711	-1.17456342548903	0.24093094264808	0.816719485661767	Junction	Hippocampus
chr1:183880801-183883785(+)	ENSG00000143344.15	ENSG00000143344	RGL1	0.0360881741019221	3.28543708148253	1.17454568637123	0.240938034367186	0.816719485661767	Junction	Hippocampus
chr15:41282719-41286010(+)	ENSG00000247556.6	ENSG00000247556	OIP5-AS1	-0.381800094271742	-2.52726642364376	-1.17451590477177	0.240949940744287	0.816719485661767	Junction	Hippocampus
chr19:18865451-18865560(+)	ENSG00000005007.12	ENSG00000005007	UPF1	-0.0490499824698295	1.78610375983073	-1.17451493407549	0.240950328825679	0.816719485661767	Junction	Hippocampus
chr11:9785319-9787633(-)	ENSG00000133812.15	ENSG00000133812	SBF2	-0.0428450161437198	2.16234649724357	-1.17445212855058	0.240975439220926	0.816719485661767	Junction	Hippocampus
chr9:162470-163977(-)	ENSG00000172785.18	ENSG00000172785	CBWD1	-0.0927592274193815	1.22142056575071	-1.17443756292766	0.240981262994392	0.816719485661767	Junction	Hippocampus
chr3:15489638-15563357(-)	ENSG00000206561.12-ENSG00000131373.14	ENSG00000206561	COLQ-HACL1	-0.0779110590931111	0.224447057747644	-1.17442605827531	0.240985862970248	0.816719485661767	Junction	Hippocampus
chr5:77036721-77039530(+)	ENSG00000164252.12	ENSG00000164252	AGGF1	0.0399422439085143	1.72328473627451	1.17440000581798	0.240996279913871	0.816719485661767	Junction	Hippocampus
chr3:45968704-45969674(-)	ENSG00000163820.14	ENSG00000163820	FYCO1	0.0804194433861146	0.0785251403895366	1.17439056116329	0.241000056390037	0.816719485661767	Junction	Hippocampus
chr1:43428487-43429702(+)	ENSG00000198198.14	ENSG00000198198	SZT2	0.0667972900103323	0.310831061689327	1.17437395228592	0.241006697605636	0.816719485661767	Junction	Hippocampus
chr19:32642146-32643122(-)	ENSG00000105186.15	ENSG00000105186	ANKRD27	0.0463692754291717	1.63313482888152	1.17437331271607	0.241006953346237	0.816719485661767	Junction	Hippocampus
chr11:78210745-78213645(+)	ENSG00000118369.12	ENSG00000118369	USP35	0.0790106911387392	0.136555822700039	1.174356534098	0.24101366257068	0.816719485661767	Junction	Hippocampus
chr1:183116676-183116766(+)	ENSG00000135862.5	ENSG00000135862	LAMC1	-0.0722841113911851	0.678776958359395	-1.17433897663454	0.241020683371505	0.816719485661767	Junction	Hippocampus
chr2:179116791-179117531(-)	ENSG00000187231.13	ENSG00000187231	SESTD1	-0.0486848302747915	2.79326477473869	-1.17433608751605	0.24102183867328	0.816719485661767	Junction	Hippocampus
chr10:22946262-22955806(+)	ENSG00000165309.13	ENSG00000165309	ARMC3	0.114724066041364	-0.338071775171771	1.17433338659869	0.241022918720663	0.816719485661767	Junction	Hippocampus
chr13:94612391-94619149(+)	ENSG00000152749.7	ENSG00000152749	GPR180	0.0596226042772885	1.09687627140417	1.17432677609533	0.241025562154313	0.816719485661767	Junction	Hippocampus
chrX:15390252-15397448(-)	ENSG00000087842.10	ENSG00000087842	PIR	-0.058749139849281	1.35458337863004	-1.17431243433673	0.24103129726269	0.816719485661767	Junction	Hippocampus
chr10:73852320-73853191(-)	ENSG00000148660.20	ENSG00000148660	CAMK2G	0.0522507428204233	3.56222997864326	1.17430496679564	0.241034283486803	0.816719485661767	Junction	Hippocampus
chr1:9722154-9722243(+)	ENSG00000171608.15	ENSG00000171608	PIK3CD	-0.0947884203362944	-0.534634534550098	-1.17428851633171	0.24104086201923	0.816719485661767	Junction	Hippocampus
chr6:4044024-4047174(+)	ENSG00000112739.16	ENSG00000112739	PRPF4B	-0.0540985670482824	1.58806257806118	-1.17427787799847	0.241045116351052	0.816719485661767	Junction	Hippocampus
chr3:170299111-170303039(+)	ENSG00000163558.12	ENSG00000163558	PRKCI	-0.0379012474830291	2.13649922717544	-1.1742608164879	0.241051939459992	0.816719485661767	Junction	Hippocampus
chr9:108939455-108939548(+)	ENSG00000119328.11	ENSG00000119328	FAM206A	0.0439857094408625	1.55547343049161	1.17425776468191	0.241053159929323	0.816719485661767	Junction	Hippocampus
chr1:96770852-96777584(+)	ENSG00000117569.18	ENSG00000117569	PTBP2	-0.0352050259225254	3.62085134623083	-1.17424891132629	0.241056700562145	0.816719485661767	Junction	Hippocampus
chrX:47561252-47562908(+)	ENSG00000078061.12	ENSG00000078061	ARAF	-0.0807103143489655	-0.230653212327286	-1.1742328456307	0.24106312564693	0.816719485661767	Junction	Hippocampus
chr6:18225731-18226173(-)	ENSG00000124795.14	ENSG00000124795	DEK	0.0395515070796358	2.73435725787035	1.17422814022788	0.241065007481442	0.816719485661767	Junction	Hippocampus
chrX:153777381-153777527(+)	ENSG00000198753.11	ENSG00000198753	PLXNB3	-0.0633979094094553	2.04394723000483	-1.17419906937489	0.241076634035049	0.816719485661767	Junction	Hippocampus
chr12:19473356-19493799(+)	ENSG00000139154.14	ENSG00000139154	AEBP2	-0.0369476287606976	2.84254663929872	-1.17419399996046	0.241078661529694	0.816719485661767	Junction	Hippocampus
chr8:11808892-11809666(+)	ENSG00000079459.12	ENSG00000079459	FDFT1	0.0382944567683628	3.85739212667641	1.17417081815036	0.241087933167532	0.816719485661767	Junction	Hippocampus
chr14:102005237-102005887(+)	ENSG00000197102.10	ENSG00000197102	DYNC1H1	0.026157663353948	5.3765643541377	1.1741482096533	0.241096975749853	0.816719485661767	Junction	Hippocampus
chr22:27873816-27894554(-)	ENSG00000180957.17	ENSG00000180957	PITPNB	-0.0416978167857319	3.00597624280838	-1.17414794394	0.241097082027001	0.816719485661767	Junction	Hippocampus
chr9:97668975-97669592(+)	ENSG00000136937.12	ENSG00000136937	NCBP1	-0.0359936545798038	2.97292979197773	-1.17413256094634	0.241103234807915	0.816719485661767	Junction	Hippocampus
chr5:129105389-129106945(+)	ENSG00000066583.11	ENSG00000066583	ISOC1	0.0591709172893899	1.26709080875019	1.17411979566026	0.24110834066097	0.816719485661767	Junction	Hippocampus
chr1:208044743-208045066(-)	ENSG00000076356.6	ENSG00000076356	PLXNA2	-0.0567832945504288	1.0488169508576	-1.17410530981435	0.241114134795324	0.816719485661767	Junction	Hippocampus
chr12:45216392-45302013(+)	ENSG00000177119.15	ENSG00000177119	ANO6	-0.0823376082691423	0.487769733536611	-1.17409901479641	0.241116652744532	0.816719485661767	Junction	Hippocampus
chr4:145123132-145123214(+)	ENSG00000164163.10	ENSG00000164163	ABCE1	-0.0440520395381898	2.25466460446915	-1.17408380985717	0.241122734656893	0.816719485661767	Junction	Hippocampus
chr16:87402282-87402922(+)	ENSG00000140941.12	ENSG00000140941	MAP1LC3B	-0.0354791172250873	3.07742400411029	-1.1740742311381	0.241126566160306	0.816719485661767	Junction	Hippocampus
chr10:7202523-7205814(-)	ENSG00000198879.11	ENSG00000198879	SFMBT2	-0.0652307256032936	1.08560156166907	-1.17405935289871	0.241132517565942	0.816719485661767	Junction	Hippocampus
chrX:124095450-124100573(+)	ENSG00000101972.18	ENSG00000101972	STAG2	-0.0384783225530537	3.09168065065918	-1.17404852514458	0.241136848812849	0.816719485661767	Junction	Hippocampus
chr12:55939306-55939414(+)	ENSG00000065357.19	ENSG00000065357	DGKA	-0.0725468622146619	0.316850679656372	-1.17403814336538	0.241141001715456	0.816719485661767	Junction	Hippocampus
chr12:120560887-120562944(+)	ENSG00000022840.15	ENSG00000022840	RNF10	-0.031245788600559	3.55144206407262	-1.17403812068468	0.241141010788208	0.816719485661767	Junction	Hippocampus
chr14:67574404-67575391(+)	ENSG00000054690.13	ENSG00000054690	PLEKHH1	0.0654776129421622	2.87526522878818	1.17398529274132	0.241162143720967	0.816719485661767	Junction	Hippocampus
chr4:15644709-15655203(-)	ENSG00000118564.14	ENSG00000118564	FBXL5	0.0442153674629635	3.30454189649433	1.17397797581792	0.241165070836694	0.816719485661767	Junction	Hippocampus
chr2:74145304-74147820(-)	ENSG00000163170.11	ENSG00000163170	BOLA3	0.0670601785742198	1.76863809598857	1.17396372822184	0.241170770621651	0.816719485661767	Junction	Hippocampus
chr12:120174170-120175161(-)	ENSG00000089154.10	ENSG00000089154	GCN1	-0.0593592740977211	0.874997328932114	-1.17395925390985	0.241172560600537	0.816719485661767	Junction	Hippocampus
chr5:138202156-138206546(-)	ENSG00000094880.10	ENSG00000094880	CDC23	-0.0627271413462	0.898881523025938	-1.17393655520888	0.241181641514637	0.816719485661767	Junction	Hippocampus
chr5:14751240-14755860(-)	ENSG00000154122.12	ENSG00000154122	ANKH	0.0329261173045875	3.54268000845193	1.17393557728961	0.241182032749543	0.816719485661767	Junction	Hippocampus
chr15:26867419-26868728(+)	ENSG00000186297.11	ENSG00000186297	GABRA5	0.190174405002422	-1.04082138361956	1.17393412153409	0.241182615152615	0.816719485661767	Junction	Hippocampus
chr19:3527063-3527630(+)	ENSG00000105325.13	ENSG00000105325	FZR1	0.0410191778137002	2.54455031644759	1.17393403926857	0.241182648064553	0.816719485661767	Junction	Hippocampus
chr19:42269382-42271773(+)	ENSG00000079432.7	ENSG00000079432	CIC	-0.0871887524181953	-0.364599830313418	-1.17392417232997	0.241186595550241	0.816719485661767	Junction	Hippocampus
chr15:101671587-101671670(-)	ENSG00000185418.15	ENSG00000185418	TARSL2	0.0457635949799755	2.23416661097581	1.17391733826226	0.241189329696034	0.816719485661767	Junction	Hippocampus
chr8:133246664-133247874(-)	ENSG00000104419.14	ENSG00000104419	NDRG1	-0.0476617202549812	4.08700671743859	-1.17391504928167	0.241190245466905	0.816719485661767	Junction	Hippocampus
chrX:107628751-107639294(+)	ENSG00000147224.10	ENSG00000147224	PRPS1	0.0409229733988081	3.28114143795511	1.17390098841158	0.241195870966188	0.816719485661767	Junction	Hippocampus
chr1:149668408-149669188(+)	ENSG00000277147.4	ENSG00000277147	LINC00869	0.149808977822816	-0.899973988583998	1.17388460104315	0.241202427372347	0.816719485661767	Junction	Hippocampus
chr11:65552983-65553163(-)	ENSG00000168056.15	ENSG00000168056	LTBP3	0.0511109263664827	1.33409729888042	1.17387515758598	0.241206205653084	0.816719485661767	Junction	Hippocampus
chr10:6203337-6213622(+)	ENSG00000170525.18	ENSG00000170525	PFKFB3	0.0798810812259199	2.45491921981234	1.1738634060158	0.241210907456909	0.816719485661767	Junction	Hippocampus
chr8:144078900-144079942(+)	ENSG00000178896.7	ENSG00000178896	EXOSC4	-0.0911289681354246	-0.336490904097342	-1.17386263686009	0.241211215198407	0.816719485661767	Junction	Hippocampus
chr12:99399812-99443672(-)	ENSG00000185046.18	ENSG00000185046	ANKS1B	0.0552770580124941	1.86288418011609	1.1738590079569	0.241212667137158	0.816719485661767	Junction	Hippocampus
chr2:179978319-179981751(-)	ENSG00000163510.13	ENSG00000163510	CWC22	-0.0473854083342039	1.45524427689603	-1.17385538817574	0.241214115432309	0.816719485661767	Junction	Hippocampus
chr17:75658461-75660954(-)	ENSG00000108469.14	ENSG00000108469	RECQL5	0.0737681856215594	0.162717500822552	1.17385482031152	0.241214342638588	0.816719485661767	Junction	Hippocampus
chr17:3826216-3829242(-)	ENSG00000074356.16	ENSG00000074356	NCBP3	-0.0468200965810109	1.38200224256117	-1.17384474717898	0.241218372991581	0.816719485661767	Junction	Hippocampus
chr1:42637379-42642472(+)	ENSG00000186409.14	ENSG00000186409	CCDC30	0.0850306170025073	-0.0812016013447161	1.17384325814202	0.241218968773002	0.816719485661767	Junction	Hippocampus
chr9:137762821-137775108(+)	ENSG00000181090.18	ENSG00000181090	EHMT1	-0.0638955819957722	0.57910763587595	-1.17383558852649	0.24122203749401	0.816719485661767	Junction	Hippocampus
chr1:103541476-103543298(+)	ENSG00000185946.15	ENSG00000185946	RNPC3	0.0503122739025177	1.69195119659203	1.17383164562954	0.24122361511326	0.816719485661767	Junction	Hippocampus
chr18:36576546-36594786(+)	ENSG00000134775.15	ENSG00000134775	FHOD3	0.0479103422644844	2.21558927124541	1.17382766866415	0.241225206371251	0.816719485661767	Junction	Hippocampus
chr16:58495009-58503797(+)	ENSG00000103034.14	ENSG00000103034	NDRG4	0.0847887335361375	2.85971317346992	1.17380807139738	0.2412330477114	0.816719485661767	Junction	Hippocampus
chr16:50100374-50102258(+)	ENSG00000155393.12	ENSG00000155393	HEATR3	0.0623783512131803	0.84723257309418	1.17379308334722	0.241239044914171	0.816719485661767	Junction	Hippocampus
chr6:31861451-31861998(-)	ENSG00000204386.10	ENSG00000204386	NEU1	0.0541102128594779	1.5794087247614	1.17376252967574	0.241251270751025	0.816719485661767	Junction	Hippocampus
chr1:148981398-148991884(+)	ENSG00000178104.19	ENSG00000178104	PDE4DIP	0.0385533724176318	3.56086112004095	1.17375032198996	0.241256155693134	0.816719485661767	Junction	Hippocampus
chr21:44366935-44369176(+)	ENSG00000142185.16	ENSG00000142185	TRPM2	0.0644653657049906	0.85462363687205	1.17373863753082	0.241260831330027	0.816719485661767	Junction	Hippocampus
chr7:158922550-158923570(+)	ENSG00000126870.15	ENSG00000126870	WDR60	0.0669081158944496	1.14891618835739	1.17373666507662	0.24126162063087	0.816719485661767	Junction	Hippocampus
chr11:66521377-66523455(+)	ENSG00000256349.1	ENSG00000256349	CTD-3074O7.11	0.0502286433986651	1.10082228655593	1.17373355807088	0.241262863939616	0.816719485661767	Junction	Hippocampus
chr7:105168096-105169156(-)	ENSG00000135250.16	ENSG00000135250	SRPK2	0.0339777547283637	3.71776664910913	1.17372590259621	0.241265927396675	0.816719485661767	Junction	Hippocampus
chr2:100300788-100302920(-)	ENSG00000170500.12	ENSG00000170500	LONRF2	0.0471296182391083	3.96452379934853	1.17371013985857	0.241272235187498	0.816719485661767	Junction	Hippocampus
chr17:82661048-82664495(-)	ENSG00000141542.10	ENSG00000141542	RAB40B	-0.0604418069237567	1.71540160879238	-1.17368661697679	0.241281648579925	0.816719485661767	Junction	Hippocampus
chr22:40794581-40799022(-)	ENSG00000100372.14	ENSG00000100372	SLC25A17	-0.064658802933085	0.570564696191875	-1.17368285029834	0.241283155954319	0.816719485661767	Junction	Hippocampus
chr1:12006694-12007052(+)	ENSG00000116688.16	ENSG00000116688	MFN2	0.048489999455901	2.25948830232875	1.173673531886	0.241286885087051	0.816719485661767	Junction	Hippocampus
chr10:98420159-98422368(-)	ENSG00000107521.18	ENSG00000107521	HPS1	-0.045755538971018	1.24079061076927	-1.17367230571539	0.241287375790946	0.816719485661767	Junction	Hippocampus
chr1:220145654-220147492(+)	ENSG00000067704.9	ENSG00000067704	IARS2	0.0393277123624398	3.05500899023622	1.17367155628116	0.241287675709017	0.816719485661767	Junction	Hippocampus
chr17:69079075-69079209(-)	ENSG00000154262.12	ENSG00000154262	ABCA6	-0.10804851269918	0.0042222554990832	-1.17364700486405	0.241297501151359	0.816719485661767	Junction	Hippocampus
chr21:42525858-42534697(+)	ENSG00000160190.13	ENSG00000160190	SLC37A1	0.0756824337286523	-0.307191186265973	1.17364412810268	0.241298652445694	0.816719485661767	Junction	Hippocampus
chr4:78451892-78452174(+)	ENSG00000138759.17	ENSG00000138759	FRAS1	0.11816975299265	0.23500354420966	1.1736347108825	0.241302421291626	0.816719485661767	Junction	Hippocampus
chr22:43976822-43977871(+)	ENSG00000100347.14	ENSG00000100347	SAMM50	0.0495629938604077	1.62791414639947	1.17362525635395	0.241306205110525	0.816719485661767	Junction	Hippocampus
chr10:42523325-42523611(-)	ENSG00000234420.7	ENSG00000234420	ZNF37BP	-0.109116094027749	-0.704660281617001	-1.17362343589371	0.241306933685977	0.816719485661767	Junction	Hippocampus
chr16:67878444-67878535(+)	ENSG00000038358.14	ENSG00000038358	EDC4	0.0488976084718985	1.63676208239696	1.17360629815001	0.241313792543868	0.816719485661767	Junction	Hippocampus
chr10:32518506-32543299(+)	ENSG00000216937.12	ENSG00000216937	CCDC7	-0.108964456580102	0.731929324883268	-1.17360108399187	0.241315879378571	0.816719485661767	Junction	Hippocampus
chr4:140410627-140412934(-)	ENSG00000153132.12	ENSG00000153132	CLGN	0.103095597807095	-0.412637534202995	1.17354760913815	0.241337282070397	0.81677249104922	Junction	Hippocampus
chr11:117841185-117841790(-)	ENSG00000255245.4	ENSG00000255245	FXYD6-FXYD2	0.0503271102239902	5.05502669135426	1.17353129378672	0.241343812368281	0.816775161561801	Junction	Hippocampus
chr9:95476858-95477546(-)	ENSG00000185920.15	ENSG00000185920	PTCH1	-0.103362535298924	-0.413034216381588	-1.17351457985791	0.241350502328201	0.816778372275598	Junction	Hippocampus
chrX:9944914-9946670(+)	ENSG00000146950.12	ENSG00000146950	SHROOM2	0.0969249713589557	-0.0194590969274257	1.1734987581396	0.241356835290437	0.816780374713812	Junction	Hippocampus
chr1:35967076-35972023(+)	ENSG00000126070.19	ENSG00000126070	AGO3	0.0433498252794977	1.50415174142305	1.17346609851271	0.24136990833708	0.816791948663871	Junction	Hippocampus
chr4:78865721-78870782(+)	ENSG00000138756.17	ENSG00000138756	BMP2K	-0.0574771908154159	1.5695854419895	-1.17346152754615	0.241371738050665	0.816791948663871	Junction	Hippocampus
chr1:94174750-94177611(-)	ENSG00000137962.12	ENSG00000137962	ARHGAP29	-0.0845856114994756	0.938817903735355	-1.17344587002198	0.241378005680063	0.816793729557922	Junction	Hippocampus
chr19:45815698-45815850(-)	ENSG00000125755.18	ENSG00000125755	SYMPK	0.0481278715931562	2.17319910071271	1.17339158420984	0.241399736912725	0.816832837183349	Junction	Hippocampus
chr21:33772324-33774728(+)	ENSG00000205726.14	ENSG00000205726	ITSN1	0.0590382675299501	2.97120207500455	1.17337902373098	0.241404765213342	0.816832837183349	Junction	Hippocampus
chr2:171690264-171692776(+)	ENSG00000077380.15	ENSG00000077380	DYNC1I2	-0.0487055093111928	3.57604010087856	-1.17336639266426	0.241409821846852	0.816832837183349	Junction	Hippocampus
chr17:38890505-38898411(+)	ENSG00000002834.17	ENSG00000002834	LASP1	-0.0412074749800039	3.43461216186735	-1.17335962989131	0.241412529239174	0.816832837183349	Junction	Hippocampus
chr1:157136366-157138315(-)	ENSG00000117036.11	ENSG00000117036	ETV3	0.0759106304274292	0.820143968068718	1.17332934291246	0.241424654519006	0.816837438972133	Junction	Hippocampus
chr1:120447167-120810346(+)	ENSG00000270231.3-ENSG00000273136.6	ENSG00000270231	NBPF8-NBPF26	0.114353521777802	0.0587435397798223	1.17332754927966	0.241425372606757	0.816837438972133	Junction	Hippocampus
chr17:58526314-58526681(-)	ENSG00000108387.14	ENSG00000108387	SEPT4	0.0536057092520073	4.59165699959975	1.1732749606039	0.241446427355238	0.816869987606583	Junction	Hippocampus
chr6:135428760-135429881(-)	ENSG00000135541.20	ENSG00000135541	AHI1	0.0450494347777054	3.28288197787214	1.17327483786557	0.241446476497078	0.816869987606583	Junction	Hippocampus
chr7:128622695-128622978(+)	ENSG00000242588.5	ENSG00000242588		-0.13130868990647	-0.899138136081347	-1.17322476137228	0.241466526660825	0.81691839469697	Junction	Hippocampus
chr8:93787950-93791262(+)	ENSG00000164953.15	ENSG00000164953	TMEM67	-0.0718061089088383	0.3676553983043	-1.1731627461518	0.241491358611361	0.816932249357155	Junction	Hippocampus
chr10:99744073-99747256(+)	ENSG00000119929.12	ENSG00000119929	CUTC	-0.0495016326471526	1.33040504601102	-1.17315629113521	0.241493943413653	0.816932249357155	Junction	Hippocampus
chr5:462071-462156(+)	ENSG00000180104.15	ENSG00000180104	EXOC3	-0.0398053247243622	2.31609491819851	-1.17315376107492	0.241494956538871	0.816932249357155	Junction	Hippocampus
chr3:27404964-27409355(-)	ENSG00000033867.16	ENSG00000033867	SLC4A7	-0.0698060599676725	2.80947138767692	-1.17315345855622	0.241495077678207	0.816932249357155	Junction	Hippocampus
chr15:75683042-75684735(-)	ENSG00000173546.7	ENSG00000173546	CSPG4	-0.10902604912953	-0.505649575842951	-1.17314283067569	0.241499333490068	0.816932249357155	Junction	Hippocampus
chr10:79352393-79353706(+)	ENSG00000108179.13	ENSG00000108179	PPIF	-0.046025616587057	2.51623374489305	-1.17310060612831	0.241516242345442	0.816936246574	Junction	Hippocampus
chr12:51098919-51099654(-)	ENSG00000135457.9	ENSG00000135457	TFCP2	0.0519480366028597	1.24735009395173	1.17308784050485	0.241521354514771	0.816936246574	Junction	Hippocampus
chr19:52374428-52383848(+)	ENSG00000221923.8	ENSG00000221923	ZNF880	0.0900746705752091	1.25166937936904	1.17307174348253	0.241527800897572	0.816936246574	Junction	Hippocampus
chr6:99409345-99410740(-)	ENSG00000132424.14	ENSG00000132424	PNISR	0.0418219179810697	3.6828563412321	1.17305895848626	0.241532920998246	0.816936246574	Junction	Hippocampus
chr19:5215563-5218419(-)	ENSG00000105426.15	ENSG00000105426	PTPRS	-0.0890324251790286	-0.315405238901785	-1.17304314690871	0.241539253282091	0.816936246574	Junction	Hippocampus
chr15:75362454-75362641(-)	ENSG00000140400.15	ENSG00000140400	MAN2C1	-0.0600858228733701	1.25626517801976	-1.1730381218733	0.241541265752949	0.816936246574	Junction	Hippocampus
chr4:1814574-1815663(-)	ENSG00000168924.14	ENSG00000168924	LETM1	-0.0439654155109345	2.38541420541094	-1.17303009421054	0.241544480767293	0.816936246574	Junction	Hippocampus
chr10:14851324-14852369(+)	ENSG00000187522.14	ENSG00000187522	HSPA14	-0.0625785442046855	1.03295999876118	-1.17302516726833	0.241546453982981	0.816936246574	Junction	Hippocampus
chr6:90536402-90544551(-)	ENSG00000135341.17	ENSG00000135341	MAP3K7	-0.0774832449859234	0.0829152238217964	-1.17296746921685	0.241569562611638	0.816994979791862	Junction	Hippocampus
chr14:92142352-92143003(+)	ENSG00000165934.12	ENSG00000165934	CPSF2	-0.0415343238974038	1.90390497356755	-1.17293690503809	0.241581804494404	0.817016232240008	Junction	Hippocampus
chr9:120788279-120793148(-)	ENSG00000119402.16	ENSG00000119402	FBXW2	-0.0861811132012484	-0.0603945150087744	-1.172923103973	0.241587332384215	0.817016232240008	Junction	Hippocampus
chr9:137430844-137431074(+)	ENSG00000188747.8	ENSG00000188747	NOXA1	0.085784576221713	0.463131154793563	1.17289585618691	0.241598246497037	0.817033720117451	Junction	Hippocampus
chr1:151294139-151294408(-)	ENSG00000143393.16	ENSG00000143393	PI4KB	-0.0365409512478013	2.63670009738273	-1.17287189007664	0.241607846421181	0.817046762963449	Junction	Hippocampus
chr17:7455942-7456582(+)	ENSG00000170175.10	ENSG00000170175	CHRNB1	0.0710237689932991	0.495044030551531	1.17281703047423	0.2416298221334	0.817078609538494	Junction	Hippocampus
chr5:177490594-177490869(-)	ENSG00000196923.13	ENSG00000196923	PDLIM7	0.0866786052949408	-0.417785308765021	1.17280244461748	0.241635665187604	0.817078609538494	Junction	Hippocampus
chr7:122325582-122345573(-)	ENSG00000081803.15	ENSG00000081803	CADPS2	0.0883714697986461	2.31563994753558	1.17277276659291	0.241647554431128	0.817078609538494	Junction	Hippocampus
chr6:18205665-18207397(+)	ENSG00000165097.13	ENSG00000165097	KDM1B	0.0532875278095304	1.32788683347667	1.17274980492601	0.241656753334078	0.817078609538494	Junction	Hippocampus
chr1:243293495-243304712(+)	ENSG00000054282.15	ENSG00000054282	SDCCAG8	-0.0950457430473244	-0.143969389053616	-1.17274102035633	0.241660272673812	0.817078609538494	Junction	Hippocampus
chr14:39175393-39176077(+)	ENSG00000100941.8	ENSG00000100941	PNN	0.037138640411152	3.27980495302753	1.17272205508737	0.241667870804623	0.817078609538494	Junction	Hippocampus
chr2:154245983-154259020(+)	ENSG00000144278.14	ENSG00000144278	GALNT13	0.0590164856295911	2.25342242581871	1.17271718824772	0.241669820653089	0.817078609538494	Junction	Hippocampus
chr9:83978280-83978372(-)	ENSG00000165119.19	ENSG00000165119	HNRNPK	0.0285426532008166	5.5838215228961	1.17269074424645	0.241680415360256	0.817078609538494	Junction	Hippocampus
chr2:105269706-105272854(-)	ENSG00000135966.12	ENSG00000135966	TGFBRAP1	-0.0695101127250801	0.191504741913829	-1.17266645726267	0.241690146154202	0.817078609538494	Junction	Hippocampus
chr17:75503255-75503388(-)	ENSG00000177303.9	ENSG00000177303	CASKIN2	-0.0992502786878529	-0.416082387688104	-1.17263164217581	0.241704095608263	0.817078609538494	Junction	Hippocampus
chr3:142425539-142426743(-)	ENSG00000114127.10	ENSG00000114127	XRN1	0.052583019908733	1.66100998828458	1.17260224779109	0.241715873578031	0.817078609538494	Junction	Hippocampus
chr11:62594635-62594980(-)	ENSG00000149480.6	ENSG00000149480	MTA2	-0.0439194777578787	2.15709853901744	-1.17259085730758	0.241720437714223	0.817078609538494	Junction	Hippocampus
chr6:42862613-42864658(+)	ENSG00000112624.12	ENSG00000112624	GLTSCR1L	0.0482702826619194	1.42365393133718	1.17259004129928	0.241720764688897	0.817078609538494	Junction	Hippocampus
chr13:42206147-42208958(+)	ENSG00000102780.16	ENSG00000102780	DGKH	0.0936441999402203	0.858275422505298	1.17257959874477	0.24172494904999	0.817078609538494	Junction	Hippocampus
chr4:86785937-86796873(+)	ENSG00000163629.12	ENSG00000163629	PTPN13	-0.0589558590667269	2.28598663316067	-1.172571493944	0.241728196701838	0.817078609538494	Junction	Hippocampus
chr5:32097381-32098363(+)	ENSG00000133401.15	ENSG00000133401	PDZD2	0.0702901074304624	1.25217943930128	1.17256665694056	0.241730134938526	0.817078609538494	Junction	Hippocampus
chr14:31562216-31565013(+)	ENSG00000151413.16	ENSG00000151413	NUBPL	-0.0595468389139305	1.15886161479865	-1.17254632602791	0.241738281863	0.817078609538494	Junction	Hippocampus
chr1:102979105-102979381(-)	ENSG00000060718.19	ENSG00000060718	COL11A1	-0.0829382633649292	0.273383906177429	-1.17254157809601	0.241740184463804	0.817078609538494	Junction	Hippocampus
chr20:45943766-45944867(+)	ENSG00000100982.11	ENSG00000100982	PCIF1	0.062076281359582	0.697643379951759	1.17253192733991	0.241744051766776	0.817078609538494	Junction	Hippocampus
chr17:68037208-68037357(+)	ENSG00000182481.8	ENSG00000182481	KPNA2	-0.0624773880104006	3.12924374529158	-1.1725256483085	0.241746567957542	0.817078609538494	Junction	Hippocampus
chr14:105176772-105176962(-)	ENSG00000183828.14	ENSG00000183828	NUDT14	-0.0776119149712766	0.959479076228094	-1.17251176167615	0.241752132801306	0.817078609538494	Junction	Hippocampus
chr1:20656188-20660880(-)	ENSG00000244038.9	ENSG00000244038	DDOST	-0.0329572754474305	3.22475983193328	-1.17249328180252	0.241759538452748	0.817078609538494	Junction	Hippocampus
chr12:6110583-6110865(-)	ENSG00000110799.13	ENSG00000110799	VWF	-0.0876785904435782	1.28602297345499	-1.17243922473217	0.241781202282042	0.817078609538494	Junction	Hippocampus
chr8:6724940-6730710(+)	ENSG00000155189.11	ENSG00000155189	AGPAT5	0.0437120285970222	1.94358425682415	1.17241877240756	0.241789399082202	0.817078609538494	Junction	Hippocampus
chr6:31996601-31996828(+)	ENSG00000244731.7	ENSG00000244731	C4A	-0.114745941355155	1.16161702359696	-1.17241806424979	0.241789682898334	0.817078609538494	Junction	Hippocampus
chr15:88184300-88255905(-)	ENSG00000140538.16	ENSG00000140538	NTRK3	-0.045356810113796	3.40422269079686	-1.17239752732172	0.241797913809924	0.817078609538494	Junction	Hippocampus
chr12:120134406-120134532(-)	ENSG00000089154.10	ENSG00000089154	GCN1	-0.0573777595850303	0.931504933635285	-1.17239654163148	0.241798308865672	0.817078609538494	Junction	Hippocampus
chr12:106067956-106070773(-)	ENSG00000074590.13	ENSG00000074590	NUAK1	0.0585468420383546	2.15602643805178	1.17239217694024	0.241800058199992	0.817078609538494	Junction	Hippocampus
chr4:41662985-41666560(+)	ENSG00000064042.17	ENSG00000064042	LIMCH1	0.0373932753141493	4.27963935082704	1.17238443422072	0.241803161443785	0.817078609538494	Junction	Hippocampus
chr7:87700555-87710569(+)	ENSG00000105784.15	ENSG00000105784	RUNDC3B	-0.0430187587684492	2.35811311451233	-1.17234948572909	0.241817168977042	0.817078609538494	Junction	Hippocampus
chr11:20382240-20382979(+)	ENSG00000109854.13	ENSG00000109854	HTATIP2	0.0676108038656574	0.438283010352106	1.17234613933397	0.241818510259312	0.817078609538494	Junction	Hippocampus
chr12:107612870-107615060(+)	ENSG00000151136.14	ENSG00000151136	BTBD11	-0.119185543310911	-0.818021842253016	-1.17234235054308	0.241820028866376	0.817078609538494	Junction	Hippocampus
chr2:97200526-97202201(+)	ENSG00000135976.16	ENSG00000135976	ANKRD36	0.10682021075029	2.39494984275422	1.17234053756427	0.241820755539222	0.817078609538494	Junction	Hippocampus
chr2:130418299-130419070(-)	ENSG00000178162.8	ENSG00000178162	FAR2P2	0.108652026801514	-0.0598099825881784	1.17233043247099	0.241824805861322	0.817078609538494	Junction	Hippocampus
chr10:13116341-13118887(+)	ENSG00000123240.16	ENSG00000123240	OPTN	0.0431946405134819	3.33828463594723	1.17230173488114	0.241836308686702	0.817078609538494	Junction	Hippocampus
chr1:235246512-235252729(-)	ENSG00000054267.20	ENSG00000054267	ARID4B	0.0361356137677141	3.3813155691983	1.17228493024825	0.241843044649865	0.817078609538494	Junction	Hippocampus
chr3:81581276-81586091(-)	ENSG00000114480.12	ENSG00000114480	GBE1	-0.0674848049228319	1.41950431687842	-1.17226394931633	0.241851454825344	0.817078609538494	Junction	Hippocampus
chr14:50145597-50150007(-)	ENSG00000100485.11	ENSG00000100485	SOS2	-0.0400042295169291	2.10868069681044	-1.17226306317812	0.241851810037084	0.817078609538494	Junction	Hippocampus
chr1:19256052-19257063(+)	ENSG00000053372.4	ENSG00000053372	MRTO4	-0.0418109625069873	2.23730032496825	-1.17224488915421	0.241859095242226	0.817078609538494	Junction	Hippocampus
chr11:18514842-18516098(-)	ENSG00000074319.12	ENSG00000074319	TSG101	-0.0405701969392634	2.60959766735564	-1.17224320195428	0.241859771577895	0.817078609538494	Junction	Hippocampus
chr7:151055607-151055752(-)	ENSG00000164885.12	ENSG00000164885	CDK5	0.0517251219298088	2.17796599125365	1.17223930160799	0.241861335086689	0.817078609538494	Junction	Hippocampus
chr11:108078241-108088526(+)	ENSG00000166266.13	ENSG00000166266	CUL5	0.0377724835853197	3.08122314920283	1.17223924301762	0.241861358573522	0.817078609538494	Junction	Hippocampus
chr5:34929917-34933814(+)	ENSG00000168724.14	ENSG00000168724	DNAJC21	0.0639101062018292	0.773518775241458	1.17219918384669	0.241877417271379	0.817078609538494	Junction	Hippocampus
chr15:59174241-59178392(-)	ENSG00000157483.8	ENSG00000157483	MYO1E	0.0683555812711766	1.33893580784016	1.17216656882236	0.241890492357461	0.817078609538494	Junction	Hippocampus
chr7:128335680-128335846(-)	ENSG00000106344.8	ENSG00000106344	RBM28	0.0613601602291816	1.28677187184119	1.17215356911447	0.241895703969062	0.817078609538494	Junction	Hippocampus
chr18:21395562-21401149(+)	ENSG00000141449.14	ENSG00000141449	GREB1L	-0.0891430818739174	1.26770948349364	-1.17215154281735	0.241896516323196	0.817078609538494	Junction	Hippocampus
chr22:29296369-29297826(+)	ENSG00000182944.17	ENSG00000182944	EWSR1	-0.0315508819908912	3.79154784623643	-1.17214580563836	0.241898816401613	0.817078609538494	Junction	Hippocampus
chr14:67646739-67646920(+)	ENSG00000081181.7	ENSG00000081181	ARG2	-0.0762850424682792	1.1166913554024	-1.17214138896035	0.241900587091733	0.817078609538494	Junction	Hippocampus
chr1:1374791-1375153(-)	ENSG00000175756.13	ENSG00000175756	AURKAIP1	-0.0897370437710235	0.456605272533928	-1.1720960529751	0.241918763268345	0.817078609538494	Junction	Hippocampus
chr8:6527677-6532331(-)	ENSG00000091879.13	ENSG00000091879	ANGPT2	-0.146023188762439	-0.724659295943066	-1.17208208647036	0.241924362936451	0.817078609538494	Junction	Hippocampus
chr19:10908146-10909102(+)	ENSG00000142453.11	ENSG00000142453	CARM1	-0.0425481892975733	2.15187015010818	-1.17206110877536	0.241932773811968	0.817078609538494	Junction	Hippocampus
chr15:39582753-39583616(+)	ENSG00000137801.10	ENSG00000137801	THBS1	-0.213830000625759	-1.17728866097332	-1.17204854962169	0.241937809424897	0.817078609538494	Junction	Hippocampus
chr13:60535234-60567524(+)	ENSG00000083544.13	ENSG00000083544	TDRD3	0.073955943774979	0.390329847844261	1.17204285285622	0.241940093576618	0.817078609538494	Junction	Hippocampus
chr11:66000162-66000302(-)	ENSG00000175376.8	ENSG00000175376	EIF1AD	-0.0550226228164501	1.22746168786222	-1.1720064289872	0.241954698301879	0.817078609538494	Junction	Hippocampus
chr12:54507910-54508388(+)	ENSG00000123338.12	ENSG00000123338	NCKAP1L	-0.121437284154334	-0.193189422804426	-1.17199421239977	0.241959596874941	0.817078609538494	Junction	Hippocampus
chr2:60775124-60779636(+)	ENSG00000115421.12	ENSG00000115421	PAPOLG	0.0603497585635945	0.902539926195983	1.17196102893209	0.24197290304264	0.817078609538494	Junction	Hippocampus
chr16:18869995-18870609(-)	ENSG00000157106.16	ENSG00000157106	SMG1	-0.0445716892455541	2.41755616359811	-1.17194554450714	0.241979112285964	0.817078609538494	Junction	Hippocampus
chr20:49230350-49233305(+)	ENSG00000124228.14	ENSG00000124228	DDX27	0.0520219633070646	1.3794338896123	1.171932603068	0.241984301880152	0.817078609538494	Junction	Hippocampus
chr7:105607894-105610528(-)	ENSG00000146776.14	ENSG00000146776	ATXN7L1	-0.0962490483302611	-0.292386654720614	-1.17192357889509	0.241987920673781	0.817078609538494	Junction	Hippocampus
chr6:13588465-13591668(+)	ENSG00000124523.15	ENSG00000124523	SIRT5	-0.0458247575382319	2.07135528546226	-1.17191919873824	0.241989677179135	0.817078609538494	Junction	Hippocampus
chr3:12920597-12922119(-)	ENSG00000144711.13	ENSG00000144711	IQSEC1	-0.0387057113664125	3.73133365048508	-1.17190969844662	0.241993486962504	0.817078609538494	Junction	Hippocampus
chr13:45379336-45381141(+)	ENSG00000170919.15	ENSG00000170919	TPT1-AS1	0.205244606418355	-0.769072965454426	1.17189888106989	0.241997824971663	0.817078609538494	Junction	Hippocampus
chr3:40405062-40462030(+)				-0.344779911042487	-1.28695764778532	-1.17188261199842	0.242004349335367	0.817078609538494	Junction	Hippocampus
chr17:18232577-18232671(+)	ENSG00000131899.10	ENSG00000131899	LLGL1	0.0541004406016554	2.75536303726235	1.1718610026609	0.242013015490873	0.817078609538494	Junction	Hippocampus
chr8:123371836-123372636(-)	ENSG00000156802.12	ENSG00000156802	ATAD2	-0.0831647396152049	-0.0583647163239689	-1.17185294567798	0.24201624669957	0.817078609538494	Junction	Hippocampus
chr5:132866692-132866868(+)	ENSG00000164405.10	ENSG00000164405	UQCRQ	0.101699473050178	-0.0445043882851322	1.17185217142658	0.242016557210444	0.817078609538494	Junction	Hippocampus
chr14:89412491-89416870(-)	ENSG00000053254.15	ENSG00000053254	FOXN3	0.0978356218997225	-0.404726226488382	1.17184210579967	0.242020594021253	0.817078609538494	Junction	Hippocampus
chr11:108297383-108299713(+)	ENSG00000149311.17	ENSG00000149311	ATM	0.0384871098189228	2.26959293986079	1.17181391182094	0.24203190144481	0.817078609538494	Junction	Hippocampus
chr13:38856257-38857874(+)	ENSG00000150893.10	ENSG00000150893	FREM2	-0.124885453727626	-0.787494424489486	-1.17178027446954	0.242045392465309	0.817078609538494	Junction	Hippocampus
chr12:62325934-62355330(+)	ENSG00000135655.14	ENSG00000135655	USP15	0.0626516410103779	1.15413800143668	1.17171419843741	0.242071895299035	0.817078609538494	Junction	Hippocampus
chr6:13641308-13642478(-)	ENSG00000010017.12	ENSG00000010017	RANBP9	-0.0345484187264594	3.80168192426029	-1.17171370946514	0.24207209143151	0.817078609538494	Junction	Hippocampus
chr15:52601166-52605132(-)	ENSG00000047346.12	ENSG00000047346	FAM214A	-0.0570151274437754	1.84454210232231	-1.17170551978813	0.242075376423051	0.817078609538494	Junction	Hippocampus
chr16:68167016-68174373(+)	ENSG00000072736.18	ENSG00000072736	NFATC3	-0.0758775382264921	0.881670490502592	-1.17167339903453	0.242088260800927	0.817078609538494	Junction	Hippocampus
chr7:149278528-149287564(+)	ENSG00000204946.9	ENSG00000204946	ZNF783	0.100564643242881	-0.140297035782357	1.17165602678784	0.242095229413095	0.817078609538494	Junction	Hippocampus
chr6:30898308-30898887(+)	ENSG00000204580.12	ENSG00000204580	DDR1	-0.0456933556020221	3.17622554315819	-1.17165445581762	0.242095859590859	0.817078609538494	Junction	Hippocampus
chr11:13310060-13349944(+)	ENSG00000133794.17	ENSG00000133794	ARNTL	-0.0832468151500279	0.205284112274857	-1.17165397225787	0.242096053565868	0.817078609538494	Junction	Hippocampus
chr14:54480957-54481408(-)	ENSG00000197045.12	ENSG00000197045	GMFB	-0.0351256828705844	4.31865051003284	-1.17165364189686	0.242096186086847	0.817078609538494	Junction	Hippocampus
chr2:171834057-171834726(-)	ENSG00000115840.13	ENSG00000115840	SLC25A12	0.0442883599526326	3.53812923517564	1.17164665086616	0.242098990480147	0.817078609538494	Junction	Hippocampus
chr8:93706197-93709770(+)	ENSG00000188343.12	ENSG00000188343	FAM92A1	-0.0989931761446504	0.293561840227647	-1.1716315360534	0.24210505373889	0.817078609538494	Junction	Hippocampus
chr5:62489350-62490114(+)	ENSG00000086200.16	ENSG00000086200	IPO11	-0.0488278246773195	1.28602387123298	-1.17161522663942	0.24211159632841	0.817078609538494	Junction	Hippocampus
chr3:66221128-66236543(+)	ENSG00000144741.17	ENSG00000144741	SLC25A26	-0.0961175791018229	-0.199461465874504	-1.17160734399506	0.242114758528876	0.817078609538494	Junction	Hippocampus
chr20:62199258-62200682(+)	ENSG00000101181.17	ENSG00000101181	MTG2	-0.0742113627068835	0.144306484536301	-1.17157978496075	0.242125814336378	0.817078609538494	Junction	Hippocampus
chr15:62589763-62618350(+)	ENSG00000171914.15	ENSG00000171914	TLN2	0.0785742474983104	0.736371969841958	1.17156056379009	0.242133525469432	0.817078609538494	Junction	Hippocampus
chr2:97759054-97759651(-)	ENSG00000075568.16	ENSG00000075568	TMEM131	0.0597958446290013	1.20334096255908	1.17155991317452	0.242133786485877	0.817078609538494	Junction	Hippocampus
chr1:153953607-153954254(-)	ENSG00000160741.16	ENSG00000160741	CRTC2	-0.0943030011008167	-0.0154145766936609	-1.17153997678769	0.242141784738114	0.817078609538494	Junction	Hippocampus
chr2:121348719-121363171(-)	ENSG00000074054.17	ENSG00000074054	CLASP1	-0.037322121099093	2.42434551988966	-1.17153529463531	0.242143663191597	0.817078609538494	Junction	Hippocampus
chr2:85551073-85551479(-)	ENSG00000115486.11	ENSG00000115486	GGCX	-0.0491626982948434	1.50840853606133	-1.17151965870476	0.242149936314516	0.817078609538494	Junction	Hippocampus
chr3:198003126-198019252(+)	ENSG00000185621.11	ENSG00000185621	LMLN	0.0709051978256035	0.234800889924954	1.17149095756331	0.242161451488421	0.817078609538494	Junction	Hippocampus
chr2:196880154-196885423(-)	ENSG00000197121.14	ENSG00000197121	PGAP1	-0.0532517754854874	2.85874679548908	-1.17148460236265	0.242164001308337	0.817078609538494	Junction	Hippocampus
chr2:27038533-27038701(+)	ENSG00000119777.18	ENSG00000119777	TMEM214	0.0568932432219856	1.06753711771741	1.17147684822074	0.242167112434131	0.817078609538494	Junction	Hippocampus
chr10:104185147-104185973(-)	ENSG00000197748.12	ENSG00000197748	CFAP43	0.104523560293078	-0.376453723163727	1.17146985799499	0.242169917084797	0.817078609538494	Junction	Hippocampus
chr10:103101327-103105705(-)	ENSG00000076685.18	ENSG00000076685	NT5C2	-0.0583580653939014	2.96344150190538	-1.17145828869414	0.242174559023535	0.817078609538494	Junction	Hippocampus
chr6:132322871-132323930(-)	ENSG00000079931.14	ENSG00000079931	MOXD1	0.0908704193826306	1.12777639800659	1.17145000032405	0.242177884596424	0.817078609538494	Junction	Hippocampus
chr15:68714664-68715214(+)	ENSG00000103647.12	ENSG00000103647	CORO2B	0.036593634936183	3.51649154685771	1.17142868345739	0.242186437788563	0.817078609538494	Junction	Hippocampus
chr2:95945175-95948529(-)	ENSG00000174501.14	ENSG00000174501	ANKRD36C	0.0509639519218531	1.52751064458335	1.17141447526934	0.242192138808814	0.817078609538494	Junction	Hippocampus
chr16:22317040-22317114(+)	ENSG00000058600.15	ENSG00000058600	POLR3E	0.0556462279795823	1.28090543376434	1.17139564373397	0.242199695088303	0.817078609538494	Junction	Hippocampus
chr15:50580909-50583088(-)	ENSG00000092439.13	ENSG00000092439	TRPM7	0.0506260771542787	1.99770500946789	1.17139550496988	0.24219975076894	0.817078609538494	Junction	Hippocampus
chr15:42675976-42681421(+)	ENSG00000159433.11	ENSG00000159433	STARD9	0.0690923218044231	0.458316299801048	1.17137653953672	0.242207360945347	0.817078609538494	Junction	Hippocampus
chr4:16586006-16588709(-)	ENSG00000169744.12	ENSG00000169744	LDB2	0.0480409674676824	3.46619976211872	1.17137087799821	0.242209632758875	0.817078609538494	Junction	Hippocampus
chr9:137351148-137351317(-)	ENSG00000187609.15	ENSG00000187609	EXD3	0.0872485972975993	-0.103341971387981	1.17136996286757	0.242209999976049	0.817078609538494	Junction	Hippocampus
chr19:10159923-10160017(-)	ENSG00000130816.14	ENSG00000130816	DNMT1	0.0504002584962967	1.38731195360174	1.17135580802679	0.242215679980876	0.817078609538494	Junction	Hippocampus
chr17:78997964-79009663(-)	ENSG00000171302.16	ENSG00000171302	CANT1	-0.0881706585299705	0.270017913295407	-1.17134906216548	0.242218386969531	0.817078609538494	Junction	Hippocampus
chr4:77894251-77909265(+)	ENSG00000169288.17	ENSG00000169288	MRPL1	0.0499570033877836	2.23448527012509	1.17133365137859	0.242224571111792	0.817078609538494	Junction	Hippocampus
chr20:48660062-48666282(-)	ENSG00000124126.13	ENSG00000124126	PREX1	0.0442458665746272	2.36533391883878	1.17133011185821	0.242225991489635	0.817078609538494	Junction	Hippocampus
chr17:46523885-46540175(+)	ENSG00000238083.7	ENSG00000238083	LRRC37A2	0.157337292759717	0.660120859776659	1.17129607922761	0.242239648779872	0.817078609538494	Junction	Hippocampus
chr11:8464823-8473162(-)	ENSG00000130413.15	ENSG00000130413	STK33	0.0862435326860292	0.0310157230146297	1.17127787652435	0.242246953745563	0.817078609538494	Junction	Hippocampus
chr3:9683245-9684584(+)	ENSG00000163719.19	ENSG00000163719	MTMR14	0.0664037105946176	0.936715415291257	1.17127648833011	0.242247510851144	0.817078609538494	Junction	Hippocampus
chr2:200981872-200988261(-)	ENSG00000155744.9	ENSG00000155744	FAM126B	-0.0647029804498045	1.41836282174064	-1.17120842250377	0.24227482791622	0.817078609538494	Junction	Hippocampus
chr8:37762759-37765525(+)	ENSG00000147471.11	ENSG00000147471	PROSC	0.0847966127674413	1.5141870903594	1.17119862616862	0.242278759688287	0.817078609538494	Junction	Hippocampus
chr16:1809834-1816892(-)	ENSG00000063854.12	ENSG00000063854	HAGH	0.0394416743601957	3.91788705708712	1.17115305073017	0.242297052043316	0.817078609538494	Junction	Hippocampus
chr3:127016685-127016943(+)	ENSG00000114554.11	ENSG00000114554	PLXNA1	-0.0456586427500378	2.34753951530153	-1.1711462464624	0.242299783117332	0.817078609538494	Junction	Hippocampus
chr4:121801491-121801826(+)	ENSG00000123737.12	ENSG00000123737	EXOSC9	0.0589646327265041	1.03261390660152	1.17113343758362	0.242304924360816	0.817078609538494	Junction	Hippocampus
chr7:141437746-141470535(+)	ENSG00000261115.5	ENSG00000261115	TMEM178B	0.0574988199390661	1.52028260990505	1.17113252516703	0.242305290590645	0.817078609538494	Junction	Hippocampus
chr12:53067706-53068154(-)	ENSG00000167778.8	ENSG00000167778	SPRYD3	0.0299910944808534	4.22895179020518	1.17112814827893	0.242307047410904	0.817078609538494	Junction	Hippocampus
chr1:155169561-155169790(-)	ENSG00000163463.11	ENSG00000163463	KRTCAP2	0.033313669826776	3.72187359076845	1.17110124578344	0.24231784588523	0.817078609538494	Junction	Hippocampus
chr9:133795737-133796428(-)	ENSG00000160293.16	ENSG00000160293	VAV2	-0.0839688270833694	0.148455931334286	-1.17108889265454	0.242322804459001	0.817078609538494	Junction	Hippocampus
chr4:3186720-3187650(+)	ENSG00000197386.10	ENSG00000197386	HTT	-0.0411081205590655	2.68496275866663	-1.17108291824878	0.242325202624643	0.817078609538494	Junction	Hippocampus
chr16:17052-17290(-)	ENSG00000234769.7	ENSG00000234769	WASH4P	0.10724520138228	0.259516118135331	1.17107122772078	0.242329895327719	0.817078609538494	Junction	Hippocampus
chr7:83407240-83408367(-)	ENSG00000170381.12	ENSG00000170381	SEMA3E	0.127848604123991	0.169313934732416	1.17106248693626	0.242333404014118	0.817078609538494	Junction	Hippocampus
chr2:69181882-69182492(+)	ENSG00000169604.19	ENSG00000169604	ANTXR1	0.0521029148951899	2.59729129555531	1.17104842772586	0.242339047674376	0.817078609538494	Junction	Hippocampus
chr16:16390875-16391890(+)	ENSG00000214967.5	ENSG00000214967	NPIPA7	0.327297712045857	-1.09668315393507	1.17104768781138	0.24233934469405	0.817078609538494	Junction	Hippocampus
chr19:8445112-8455404(+)	ENSG00000099783.11	ENSG00000099783	HNRNPM	-0.0657052187453699	2.17736699543645	-1.17103992206866	0.242342462067631	0.817078609538494	Junction	Hippocampus
chr15:44554668-44557488(+)	ENSG00000104131.12	ENSG00000104131	EIF3J	-0.0405499483784215	2.42824517119327	-1.17098966019577	0.242362639191492	0.817078609538494	Junction	Hippocampus
chr5:160408461-160408649(-)	ENSG00000164609.9	ENSG00000164609	SLU7	0.0330479925925355	3.46242303630851	1.17097320720049	0.242369244338878	0.817078609538494	Junction	Hippocampus
chr11:117181972-117182059(+)	ENSG00000149577.15	ENSG00000149577	SIDT2	0.0509145067059182	1.58854685372779	1.17096423930261	0.24237284460539	0.817078609538494	Junction	Hippocampus
chrX:129565884-129567253(+)	ENSG00000122126.15	ENSG00000122126	OCRL	0.0445610404407898	2.94063989410063	1.17094157920341	0.242381941933066	0.817078609538494	Junction	Hippocampus
chr5:73286600-73287613(+)	ENSG00000249743.5	ENSG00000249743	RP11-60A8.1	-0.167484629507962	-0.829788759461411	-1.17093670709872	0.242383897963626	0.817078609538494	Junction	Hippocampus
chr11:65209918-65210017(+)	ENSG00000014216.15	ENSG00000014216	CAPN1	0.0586742771895752	1.97663666577818	1.170913017755	0.242393408813109	0.817078609538494	Junction	Hippocampus
chrX:101247165-101248088(+)	ENSG00000102385.12	ENSG00000102385	DRP2	0.050906274403652	1.92405689195843	1.17088914961677	0.242402991711947	0.817078609538494	Junction	Hippocampus
chr4:94996385-95104407(+)	ENSG00000138696.10	ENSG00000138696	BMPR1B	0.150243254211814	-0.90014430030237	1.17088046970522	0.242406476705073	0.817078609538494	Junction	Hippocampus
chr2:159777965-159780004(-)	ENSG00000241399.6	ENSG00000241399	CD302	-0.0665137391187975	1.10878670689903	-1.17087880960134	0.242407143242464	0.817078609538494	Junction	Hippocampus
chr13:46159687-46182110(-)	ENSG00000136167.13	ENSG00000136167	LCP1	-0.14477436528402	0.0441190962611724	-1.17086793090879	0.242411511106797	0.817078609538494	Junction	Hippocampus
chr2:168765749-168766321(+)	ENSG00000172292.14	ENSG00000172292	CERS6	0.0541824344900115	2.60388896026268	1.17085597231084	0.242416312624153	0.817078609538494	Junction	Hippocampus
chr6:24423051-24423583(+)	ENSG00000124532.14	ENSG00000124532	MRS2	-0.068109534307183	0.524858799503318	-1.1708336252107	0.242425285427024	0.817078609538494	Junction	Hippocampus
chr6:25510763-25515674(+)	ENSG00000079691.17	ENSG00000079691	LRRC16A	-0.0585508540311385	1.50252615702263	-1.17083169277364	0.242426061349757	0.817078609538494	Junction	Hippocampus
chr3:135106604-135132713(+)	ENSG00000154928.16	ENSG00000154928	EPHB1	-0.0804798206616333	-0.284126002584258	-1.17082246602953	0.242429766146861	0.817078609538494	Junction	Hippocampus
chr3:149333400-149333512(-)	ENSG00000163762.6	ENSG00000163762	TM4SF18	-0.114951968808299	-0.277435115877701	-1.17081765551492	0.242431697719547	0.817078609538494	Junction	Hippocampus
chr19:30012532-30014886(+)	ENSG00000105176.17	ENSG00000105176	URI1	0.0428005288789427	2.54362017631264	1.17076485307938	0.24245290027	0.817078609538494	Junction	Hippocampus
chr1:17648676-17654635(+)	ENSG00000074964.16	ENSG00000074964	ARHGEF10L	0.0638469871409181	1.12198151356941	1.17075545614678	0.242456673697925	0.817078609538494	Junction	Hippocampus
chr15:50749747-50765467(-)	ENSG00000138600.9	ENSG00000138600	SPPL2A	-0.0709439958530387	0.337487549111427	-1.17074714425738	0.242460011450968	0.817078609538494	Junction	Hippocampus
chr10:72128168-72133056(-)	ENSG00000138303.17	ENSG00000138303	ASCC1	-0.0451332981402522	1.81120514619243	-1.17073021504184	0.242466809709709	0.817078609538494	Junction	Hippocampus
chr6:13696897-13710934(-)	ENSG00000010017.12	ENSG00000010017	RANBP9	0.0435798785286949	2.38589257743622	1.17071041742963	0.242474760000171	0.817078609538494	Junction	Hippocampus
chr7:75981607-75982223(+)	ENSG00000127948.14	ENSG00000127948	POR	-0.0495979905329808	2.014847460079	-1.1706968273794	0.24248021757531	0.817078609538494	Junction	Hippocampus
chr21:15822412-15824038(+)	ENSG00000155313.15	ENSG00000155313	USP25	0.0776822416677467	0.207964801740443	1.17067865040093	0.242487517332625	0.817078609538494	Junction	Hippocampus
chr1:206453381-206454877(+)	ENSG00000266028.7	ENSG00000266028	SRGAP2	0.0596634192992158	0.934381347253511	1.17067414709402	0.242489325855621	0.817078609538494	Junction	Hippocampus
chr12:123694977-123695219(+)	ENSG00000168778.11	ENSG00000168778	TCTN2	0.0943169744507963	-0.058984538799037	1.17064475771702	0.242501128830316	0.817078609538494	Junction	Hippocampus
chr10:97466902-97467504(-)	ENSG00000155229.20	ENSG00000155229	MMS19	0.0412520353477479	2.38953700466327	1.17064347981548	0.242501642053514	0.817078609538494	Junction	Hippocampus
chr2:140485525-140487616(-)	ENSG00000168702.17	ENSG00000168702	LRP1B	0.0419526139435103	2.62738197711506	1.17063529434522	0.242504929471463	0.817078609538494	Junction	Hippocampus
chr8:28110439-28113018(+)	ENSG00000134014.16	ENSG00000134014	ELP3	-0.0362081097870264	2.58311594963075	-1.1706309964502	0.242506655588584	0.817078609538494	Junction	Hippocampus
chr4:70722752-70741626(+)	ENSG00000018189.12	ENSG00000018189	RUFY3	0.0458133956447548	2.27451266241043	1.17062129786241	0.24251055075945	0.817078609538494	Junction	Hippocampus
chrM:1997-2136(+)				1.01693147355533	1.60212093678202	1.17058343852239	0.242525756344241	0.817078609538494	Junction	Hippocampus
chr1:84164423-84175032(+)	ENSG00000142875.19	ENSG00000142875	PRKACB	-0.146320511355496	-0.358982841310283	-1.1705546788709	0.242537307637891	0.817078609538494	Junction	Hippocampus
chr2:203199448-203201542(+)	ENSG00000144426.18	ENSG00000144426	NBEAL1	0.0648912883771055	0.796054939987005	1.17052951969627	0.242547413121136	0.817078609538494	Junction	Hippocampus
chr8:22025050-22025215(+)	ENSG00000158806.13	ENSG00000158806	NPM2	-0.0922870632929074	-0.286063953102265	-1.17052480495366	0.24254930688694	0.817078609538494	Junction	Hippocampus
chr1:183529043-183529397(+)	ENSG00000116698.20	ENSG00000116698	SMG7	-0.0415262002451361	2.48019406460194	-1.17051678950411	0.242552526468269	0.817078609538494	Junction	Hippocampus
chr12:57060946-57063118(-)	ENSG00000166881.9	ENSG00000166881	NEMP1	-0.108326900355694	-0.621721228744634	-1.17050054638792	0.242559050965114	0.817078609538494	Junction	Hippocampus
chr2:171007064-171011372(-)	ENSG00000198586.13	ENSG00000198586	TLK1	0.0379697993531295	2.77788570446299	1.17049305661189	0.242562059482546	0.817078609538494	Junction	Hippocampus
chr2:97213615-97215300(+)	ENSG00000135976.16	ENSG00000135976	ANKRD36	-0.0598569485806006	3.32252284906963	-1.17046212211786	0.242574485629181	0.817078609538494	Junction	Hippocampus
chr1:162797917-162799742(+)	ENSG00000132196.13	ENSG00000132196	HSD17B7	-0.117717961422868	-0.538924195944538	-1.17045199805282	0.24257855248531	0.817078609538494	Junction	Hippocampus
chr18:26856490-26861130(-)	ENSG00000171885.13	ENSG00000171885	AQP4	-0.153633085341249	-0.681003587862908	-1.17044005585442	0.242583349750943	0.817078609538494	Junction	Hippocampus
chr12:48772544-48773468(-)	ENSG00000174233.11	ENSG00000174233	ADCY6	-0.0627841990946531	0.91992340934042	-1.17041835760886	0.242592066261216	0.817078609538494	Junction	Hippocampus
chr2:196902743-196912881(-)	ENSG00000197121.14	ENSG00000197121	PGAP1	-0.0573403344071848	2.94241415153261	-1.17039924222087	0.242599745382135	0.817078609538494	Junction	Hippocampus
chr4:185362106-185362610(+)	ENSG00000109762.15	ENSG00000109762	SNX25	0.0627019460266195	1.95270187637432	1.17039300415991	0.242602251401603	0.817078609538494	Junction	Hippocampus
chr16:2083817-2084227(+)	ENSG00000103197.16	ENSG00000103197	TSC2	-0.0486407535290683	1.6505608431452	-1.17038829746279	0.242604142237578	0.817078609538494	Junction	Hippocampus
chr3:148994278-148996301(+)	ENSG00000163754.17	ENSG00000163754	GYG1	-0.0484306544046644	1.74191936389964	-1.17038324777969	0.242606170873943	0.817078609538494	Junction	Hippocampus
chr5:16565794-16571995(-)	ENSG00000154153.13	ENSG00000154153	FAM134B	0.0497712637491242	2.28878051585677	1.17035705966626	0.242616691757795	0.817078609538494	Junction	Hippocampus
chr8:60856203-60856444(+)	ENSG00000171316.11	ENSG00000171316	CHD7	0.062493091616898	0.875421518905988	1.17035561450483	0.242617272350254	0.817078609538494	Junction	Hippocampus
chr2:110558048-110563102(-)	ENSG00000183054.11	ENSG00000183054	RGPD6	-0.107930994393239	-0.504061589539492	-1.17033602894442	0.242625140930363	0.817078609538494	Junction	Hippocampus
chr5:91378776-91382812(-)	ENSG00000113369.8	ENSG00000113369	ARRDC3	-0.0818377295139674	2.20653109122207	-1.17032180658591	0.242630854934795	0.817078609538494	Junction	Hippocampus
chr11:8984125-8985710(-)	ENSG00000175352.10	ENSG00000175352	NRIP3	-0.0851713393649801	3.26382022065952	-1.17031993399977	0.24263160727599	0.817078609538494	Junction	Hippocampus
chr5:122808356-122815895(+)	ENSG00000205302.6	ENSG00000205302	SNX2	-0.0420467414635881	2.55896788649325	-1.17029851171756	0.242640214134974	0.817078609538494	Junction	Hippocampus
chr7:132187608-132194061(-)	ENSG00000221866.9	ENSG00000221866	PLXNA4	-0.0603142968637701	2.2179432380388	-1.17029186640752	0.242642884073884	0.817078609538494	Junction	Hippocampus
chr13:77051163-77051810(-)	ENSG00000005810.17	ENSG00000005810	MYCBP2	0.0391945479210702	3.65700375355646	1.17025651521262	0.242657087752478	0.817078609538494	Junction	Hippocampus
chr3:124809157-124817620(-)	ENSG00000082781.11	ENSG00000082781	ITGB5	0.0597111809664085	1.16129992315313	1.17025125825329	0.242659199984704	0.817078609538494	Junction	Hippocampus
chr7:108002972-108003110(-)	ENSG00000091136.13	ENSG00000091136	LAMB1	-0.112054736499759	-0.835741759704968	-1.17023729310654	0.24266481120644	0.817078609538494	Junction	Hippocampus
chr16:520278-520458(+)	ENSG00000090565.15	ENSG00000090565	RAB11FIP3	0.0496383663040226	2.26464074141555	1.17022843400524	0.242668370857184	0.817078609538494	Junction	Hippocampus
chr4:42578388-42579812(-)	ENSG00000124406.16	ENSG00000124406	ATP8A1	0.0398422234113009	4.95149640871199	1.17020037850283	0.242679644003468	0.817078609538494	Junction	Hippocampus
chr14:103386081-103405075(+)	ENSG00000075413.17	ENSG00000075413	MARK3	0.0300966187039779	3.2200764308224	1.1701985121772	0.242680393935854	0.817078609538494	Junction	Hippocampus
chr4:55088974-55089373(-)	ENSG00000128052.8	ENSG00000128052	KDR	-0.128287508760282	-0.874202334040395	-1.17016103777616	0.242695452354768	0.817078609538494	Junction	Hippocampus
chr8:22024624-22024723(+)	ENSG00000158806.13	ENSG00000158806	NPM2	-0.0868809690314382	0.0999333780067878	-1.17015996028262	0.242695885336065	0.817078609538494	Junction	Hippocampus
chr12:4525584-4529868(-)	ENSG00000047621.11	ENSG00000047621	C12orf4	-0.0483362279615551	1.50208305753699	-1.17015110523186	0.242699443680936	0.817078609538494	Junction	Hippocampus
chr5:662888-662980(-)				0.448561882711003	-0.633046128149242	1.17014195445407	0.242703120900498	0.817078609538494	Junction	Hippocampus
chr8:22101852-22102174(+)	ENSG00000158863.21	ENSG00000158863	FAM160B2	0.0676690793900416	0.545170936365833	1.17013856859658	0.242704481509722	0.817078609538494	Junction	Hippocampus
chr1:165768270-165768681(-)	ENSG00000143183.16	ENSG00000143183	TMCO1	-0.038055501476136	2.92116086514664	-1.17013624152553	0.242705416647985	0.817078609538494	Junction	Hippocampus
chr11:124660804-124669359(-)	ENSG00000110013.12	ENSG00000110013	SIAE	0.0548362843360521	2.56959190802565	1.17011879201476	0.242712428850664	0.817078609538494	Junction	Hippocampus
chr2:37002573-37003541(-)	ENSG00000008869.11	ENSG00000008869	HEATR5B	-0.0393700139280603	2.14669421208651	-1.17011584826179	0.242713611831598	0.817078609538494	Junction	Hippocampus
chr4:153322829-153324077(+)	ENSG00000109654.14	ENSG00000109654	TRIM2	0.0704890984240057	0.965037786662483	1.17010207467327	0.242719146960377	0.817078609538494	Junction	Hippocampus
chr9:69449797-69452121(-)	ENSG00000107282.7	ENSG00000107282	APBA1	-0.0442377384941181	2.6249817672492	-1.17009965076218	0.242720121055616	0.817078609538494	Junction	Hippocampus
chr12:48098125-48101468(-)	ENSG00000079387.13	ENSG00000079387	SENP1	-0.0673687224018935	-0.0850631614878985	-1.17009791847747	0.242720817209204	0.817078609538494	Junction	Hippocampus
chr2:134867740-134868943(-)	ENSG00000224043.7	ENSG00000224043	CCNT2-AS1	0.103057735954134	-0.254728406843697	1.17009488193426	0.242722037508799	0.817078609538494	Junction	Hippocampus
chr12:54573481-54573607(+)	ENSG00000123360.11	ENSG00000123360	PDE1B	0.0727188067137081	1.87309962679176	1.17008513212371	0.242725955707209	0.817078609538494	Junction	Hippocampus
chr19:2115614-2116206(-)	ENSG00000065000.15	ENSG00000065000	AP3D1	-0.0389659820387215	2.4931742375792	-1.17006452376802	0.242734237822938	0.817078609538494	Junction	Hippocampus
chr10:103443334-103443914(+)	ENSG00000148843.13	ENSG00000148843	PDCD11	0.0831774063149272	-0.119793272229309	1.17004655797328	0.242741458105228	0.817078609538494	Junction	Hippocampus
chr8:3359341-3367031(-)	ENSG00000183117.18	ENSG00000183117	CSMD1	-0.0723208305855708	0.757111283427987	-1.17004644734463	0.242741502566303	0.817078609538494	Junction	Hippocampus
chr11:992686-993283(+)	ENSG00000183020.13	ENSG00000183020	AP2A2	-0.0344604206334307	3.1829483483395	-1.17004231534631	0.242743163198849	0.817078609538494	Junction	Hippocampus
chr19:10635256-10635430(+)	ENSG00000129353.14	ENSG00000129353	SLC44A2	-0.0668723649185537	1.85891667234722	-1.17003225541065	0.242747206277728	0.817078609538494	Junction	Hippocampus
chr4:39454226-39454532(-)	ENSG00000163682.15	ENSG00000163682	RPL9	0.0617397812191813	6.8005984631987	1.17002852644585	0.242748704957326	0.817078609538494	Junction	Hippocampus
chr2:186664642-186665125(+)	ENSG00000138448.11	ENSG00000138448	ITGAV	-0.0383070853133495	3.92917302422171	-1.16998061604933	0.242767960837865	0.817124090865189	Junction	Hippocampus
chr17:28720891-28722722(+)	ENSG00000198242.13	ENSG00000198242	RPL23A	-0.0265022118832212	6.68681329461068	-1.16995517455917	0.242778186578662	0.817127591191817	Junction	Hippocampus
chr6:89793955-89794099(-)	ENSG00000112159.11	ENSG00000112159	MDN1	-0.0478504525214373	1.58316814549847	-1.16993563346676	0.242786040969167	0.817127591191817	Junction	Hippocampus
chr15:78273200-78274196(+)	ENSG00000140403.12	ENSG00000140403	DNAJA4	-0.0775381727938476	3.07340312157243	-1.16992527931839	0.242790202811494	0.817127591191817	Junction	Hippocampus
chr11:78778629-78786897(-)	ENSG00000149256.15	ENSG00000149256	TENM4	-0.0818964248085218	-0.117517657712029	-1.16991096917907	0.242795954844376	0.817127591191817	Junction	Hippocampus
chr10:12198777-12209966(+)	ENSG00000151465.13	ENSG00000151465	CDC123	-0.0376940951101139	3.63690886983909	-1.16990341363245	0.242798991873361	0.817127591191817	Junction	Hippocampus
chr6:78954964-78955231(-)	ENSG00000146247.13	ENSG00000146247	PHIP	-0.0417272120831719	2.8832281909796	-1.16989229046861	0.242803462991261	0.817127591191817	Junction	Hippocampus
chr15:42730216-42730597(-)	ENSG00000140326.12	ENSG00000140326	CDAN1	0.100311812235118	-0.627244643398035	1.16986483256169	0.24281450034617	0.817139731957567	Junction	Hippocampus
chr6:158088773-158089838(+)	ENSG00000078269.13	ENSG00000078269	SYNJ2	0.0542099657714098	2.58167479524537	1.16985473819922	0.24281855810288	0.817139731957567	Junction	Hippocampus
chr5:70751233-70785437(+)	ENSG00000253366.3	ENSG00000253366	RP11-589F5.4	-0.240999505423836	1.7078255667567	-1.16983519471187	0.242826414378156	0.817142226808537	Junction	Hippocampus
chr12:544435-544881(+)	ENSG00000139044.10	ENSG00000139044	B4GALNT3	-0.0972631617828743	-0.780032093760587	-1.1698170692958	0.242833700764157	0.817142226808537	Junction	Hippocampus
chr7:107372761-107412501(-)	ENSG00000164597.13	ENSG00000164597	COG5	0.043431021243505	1.86797701173695	1.169810029291	0.242836530875559	0.817142226808537	Junction	Hippocampus
chr17:36953297-36953769(+)	ENSG00000275700.4	ENSG00000275700	AATF	0.0483161966782627	2.20213771133754	1.16979052648468	0.242844371206947	0.817145802310974	Junction	Hippocampus
chr15:73998477-74022827(+)	ENSG00000140464.19	ENSG00000140464	PML	-0.0906335868174366	0.0995991419562955	-1.16977459845199	0.24285077457465	0.817145802310974	Junction	Hippocampus
chr1:232998439-232999104(-)	ENSG00000135749.18	ENSG00000135749	PCNX2	-0.0486636749844013	2.07162868592831	-1.16976168408644	0.24285596647917	0.817145802310974	Junction	Hippocampus
chr13:37569822-37570579(-)	ENSG00000133110.14	ENSG00000133110	POSTN	-0.177044448109444	0.0216953949663945	-1.16973635828726	0.242866148324235	0.817145802310974	Junction	Hippocampus
chr19:49447100-49447337(-)	ENSG00000104872.10	ENSG00000104872	PIH1D1	0.0483809263336217	2.02484706929641	1.16972258822893	0.242871684489241	0.817145802310974	Junction	Hippocampus
chr12:109265281-109265388(+)	ENSG00000076555.15	ENSG00000076555	ACACB	-0.089788446890897	-0.149133429639287	-1.16971627766164	0.242874221642741	0.817145802310974	Junction	Hippocampus
chr1:91716395-91716567(-)	ENSG00000069702.10	ENSG00000069702	TGFBR3	-0.0722484666008013	1.16373241662855	-1.16968970276755	0.242884906241767	0.817145802310974	Junction	Hippocampus
chr14:58347879-58351072(+)	ENSG00000032219.18	ENSG00000032219	ARID4A	-0.0621480680366484	1.94136976946647	-1.16965871564343	0.242897365223915	0.817145802310974	Junction	Hippocampus
chr7:100685482-100685973(-)	ENSG00000146830.9	ENSG00000146830	GIGYF1	0.0576699388487483	1.68153177013239	1.16965474743616	0.242898960752206	0.817145802310974	Junction	Hippocampus
chr8:143580728-143581053(-)	ENSG00000104529.17	ENSG00000104529	EEF1D	-0.0355879864758542	3.54498454773127	-1.16964785947703	0.242901730265651	0.817145802310974	Junction	Hippocampus
chr12:81220077-81231056(+)	ENSG00000111058.7	ENSG00000111058	ACSS3	-0.0674328065258136	0.37769585890616	-1.16963609709523	0.242906459740499	0.817145802310974	Junction	Hippocampus
chr1:43704113-43704229(+)	ENSG00000066135.12	ENSG00000066135	KDM4A	0.0393407426560787	2.18726903826379	1.16962404780355	0.242911304644847	0.817145802310974	Junction	Hippocampus
chr2:190905168-190910262(+)	ENSG00000115419.12	ENSG00000115419	GLS	0.0336404621521884	5.01106694165665	1.16959542661942	0.242922813221283	0.817145802310974	Junction	Hippocampus
chr10:97367133-97369424(-)	ENSG00000052749.13	ENSG00000052749	RRP12	-0.101820782725494	-0.615146298428374	-1.1695934817143	0.24292359528148	0.817145802310974	Junction	Hippocampus
chr7:100677661-100677751(+)	ENSG00000172354.9	ENSG00000172354	GNB2	-0.0396235731167739	3.45796120037991	-1.16959309478851	0.242923750867311	0.817145802310974	Junction	Hippocampus
chr19:38494626-38496214(+)	ENSG00000196218.12	ENSG00000196218	RYR1	0.100210810509947	-0.211913086473715	1.16956276231007	0.242935948008399	0.817147346886216	Junction	Hippocampus
chr12:81281433-81283009(-)	ENSG00000139220.16	ENSG00000139220	PPFIA2	-0.0697715445575926	1.04718178618193	-1.16952414420744	0.242951477547838	0.817147346886216	Junction	Hippocampus
chr22:32475125-32478980(+)	ENSG00000100225.17	ENSG00000100225	FBXO7	0.0460018618568761	1.60055614338155	1.16952362054801	0.242951688132383	0.817147346886216	Junction	Hippocampus
chr19:49134702-49134835(+)	ENSG00000177380.13	ENSG00000177380	PPFIA3	0.0511823284239165	1.49464124617686	1.16951357582313	0.242955727545782	0.817147346886216	Junction	Hippocampus
chr19:3779798-3781606(-)	ENSG00000007264.14	ENSG00000007264	MATK	0.0469352976070233	2.58560187354557	1.16951162361225	0.242956512618759	0.817147346886216	Junction	Hippocampus
chr8:13110824-13115585(-)	ENSG00000164741.14	ENSG00000164741	DLC1	-0.0510213314784496	1.81322585949187	-1.16950625129533	0.242958673081503	0.817147346886216	Junction	Hippocampus
chr10:133160570-133167380(+)	ENSG00000171798.17	ENSG00000171798	KNDC1	-0.0617850585321816	1.55426994837975	-1.16943630856317	0.242986801599922	0.817222631905742	Junction	Hippocampus
chr11:22675015-22685667(+)	ENSG00000148935.10	ENSG00000148935	GAS2	-0.0678333835127721	1.24618343380123	-1.16939895535977	0.243001824692275	0.817223865431808	Junction	Hippocampus
chr1:54212659-54216140(+)	ENSG00000116221.15	ENSG00000116221	MRPL37	0.0550266841074879	1.53088110464656	1.1693977931966	0.24300229211343	0.817223865431808	Junction	Hippocampus
chr13:49541007-49541675(-)	ENSG00000136144.11	ENSG00000136144	RCBTB1	0.044969999633462	2.36122582474824	1.1693890702462	0.243005800497781	0.817223865431808	Junction	Hippocampus
chr10:102424179-102424263(-)	ENSG00000107874.10	ENSG00000107874	CUEDC2	-0.0358191791858405	2.52645669511887	-1.1693087922128	0.243038090127484	0.817223865431808	Junction	Hippocampus
chr12:55941585-55941997(+)	ENSG00000065357.19	ENSG00000065357	DGKA	-0.0727601276427748	0.865221918401814	-1.16930207935228	0.243040790328084	0.817223865431808	Junction	Hippocampus
chr4:119493438-119494432(+)	ENSG00000245958.6	ENSG00000245958	RP11-33B1.1	0.0411645439338459	3.03201517619693	1.16927128793133	0.243053176230391	0.817223865431808	Junction	Hippocampus
chr1:46190785-46192097(-)	ENSG00000085998.13	ENSG00000085998	POMGNT1	0.0389881191292077	2.6161207491941	1.16925592884861	0.243059354614498	0.817223865431808	Junction	Hippocampus
chr2:233122258-233125747(+)	ENSG00000168918.13	ENSG00000168918	INPP5D	0.115896254148061	-0.734358453143696	1.16923315622626	0.243068515392135	0.817223865431808	Junction	Hippocampus
chr4:3229010-3229886(+)	ENSG00000197386.10	ENSG00000197386	HTT	-0.0454715198374977	2.24049729288357	-1.16922959690105	0.243069947229352	0.817223865431808	Junction	Hippocampus
chr7:5300663-5302796(+)	ENSG00000164638.10	ENSG00000164638	SLC29A4	-0.103784957043914	-0.600046370685419	-1.16922298439281	0.243072607309871	0.817223865431808	Junction	Hippocampus
chr12:56243393-56243784(-)	ENSG00000139645.9	ENSG00000139645	ANKRD52	-0.0595201944672401	1.53048357392977	-1.16922283630366	0.243072666883426	0.817223865431808	Junction	Hippocampus
chr2:241343898-241346165(+)	ENSG00000168385.17	ENSG00000168385	SEPT2	-0.0310851487161074	5.00136184545951	-1.1692148128415	0.243075894590785	0.817223865431808	Junction	Hippocampus
chr17:63775179-63787033(+)	ENSG00000198231.12	ENSG00000198231	DDX42	-0.100906588199148	-0.512862223218196	-1.16920292774957	0.243080675824117	0.817223865431808	Junction	Hippocampus
chr11:103156771-103158676(+)	ENSG00000187240.13	ENSG00000187240	DYNC2H1	-0.0591268225933029	1.37412399520345	-1.16919662369744	0.243083211897424	0.817223865431808	Junction	Hippocampus
chr12:122570933-122571024(+)	ENSG00000184445.11	ENSG00000184445	KNTC1	0.091689580948264	-0.244366352247664	1.16918926771809	0.243086171176835	0.817223865431808	Junction	Hippocampus
chr14:58005183-58012118(-)	ENSG00000139971.15	ENSG00000139971	C14orf37	-0.0554473836961782	1.62378533282998	-1.16918341428451	0.243088526006598	0.817223865431808	Junction	Hippocampus
chr7:66092664-66092767(+)	ENSG00000126522.16	ENSG00000126522	ASL	-0.0916943581852042	-0.190359009934868	-1.16917859373787	0.243090465319194	0.817223865431808	Junction	Hippocampus
chr3:9397978-9424466(+)	ENSG00000168137.15	ENSG00000168137	SETD5	-0.0733455614161399	0.439033442180915	-1.16916460177677	0.243096094366384	0.817223865431808	Junction	Hippocampus
chr10:98234517-98235424(+)	ENSG00000166024.13	ENSG00000166024	R3HCC1L	0.0578747369567832	0.641446849073161	1.16913778175392	0.243106884474467	0.817223865431808	Junction	Hippocampus
chr1:31727606-31728181(-)	ENSG00000121753.12	ENSG00000121753	ADGRB2	-0.0543638847620341	1.81373641219488	-1.1691371165753	0.243107152090361	0.817223865431808	Junction	Hippocampus
chr21:31339423-31463915(-)	ENSG00000156299.13	ENSG00000156299	TIAM1	0.228957541794872	-0.853107515700022	1.16913550541853	0.243107800294799	0.817223865431808	Junction	Hippocampus
chr2:219613226-219613751(+)	ENSG00000144589.20	ENSG00000144589	STK11IP	0.0887532010326737	-0.0726027463693024	1.16908271115231	0.243129041284872	0.817242894271036	Junction	Hippocampus
chr12:131753364-131754367(+)	ENSG00000061936.9	ENSG00000061936	SFSWAP	0.0728066722272128	0.306241265697547	1.16907310185911	0.243132907582374	0.817242894271036	Junction	Hippocampus
chr16:67942977-67943055(-)	ENSG00000213398.7	ENSG00000213398	LCAT	0.0875472170055597	-0.0723156896453379	1.16905665548712	0.243139524878064	0.817242894271036	Junction	Hippocampus
chr7:140587781-140601402(-)	ENSG00000146966.12	ENSG00000146966	DENND2A	0.0638336672073555	1.0644393218568	1.16905267627123	0.243141125958368	0.817242894271036	Junction	Hippocampus
chr12:45421274-45422956(+)	ENSG00000177119.15	ENSG00000177119	ANO6	-0.0690152559199941	0.513490328173466	-1.16903050712628	0.243150046088424	0.817242894271036	Junction	Hippocampus
chr2:131140276-131146636(+)	ENSG00000115762.16	ENSG00000115762	PLEKHB2	-0.0294885854824338	4.03265873531487	-1.16901184922037	0.2431575535911	0.817242894271036	Junction	Hippocampus
chr1:77483360-77486307(+)	ENSG00000154027.18	ENSG00000154027	AK5	0.0450715253350866	5.56976670614537	1.16900061011368	0.243162076022345	0.817242894271036	Junction	Hippocampus
chr6:31644195-31644524(-)	ENSG00000204463.12	ENSG00000204463	BAG6	0.0450653129848948	2.31807939097951	1.16898196723711	0.243169577739425	0.817242894271036	Junction	Hippocampus
chr1:220598380-220599797(+)	ENSG00000116141.15	ENSG00000116141	MARK1	-0.0464701825069888	2.03668719961117	-1.16897803716023	0.243171159186008	0.817242894271036	Junction	Hippocampus
chr6:149843125-149853002(-)	ENSG00000120256.9	ENSG00000120256	LRP11	0.0449884129979078	2.58359708312356	1.16896964621394	0.243174535692169	0.817242894271036	Junction	Hippocampus
chr21:33885523-33886286(+)	ENSG00000205726.14	ENSG00000205726	ITSN1	0.0464018114619434	2.88470086901972	1.16896439045743	0.243176650618785	0.817242894271036	Junction	Hippocampus
chr11:73844977-73859906(+)	ENSG00000175581.13	ENSG00000175581	MRPL48	0.0541181213606368	1.62813263200879	1.16894633481426	0.243183916343526	0.817248006486942	Junction	Hippocampus
chr1:179110456-179112308(-)	ENSG00000143322.19	ENSG00000143322	ABL2	-0.0487837728893166	1.96471648427154	-1.16892338627246	0.243193151228073	0.817259735896956	Junction	Hippocampus
chr3:14402848-14416411(+)	ENSG00000131389.16	ENSG00000131389	SLC6A6	-0.100265159699276	-0.131494240376089	-1.16890903430089	0.243198926831949	0.817259839984582	Junction	Hippocampus
chr11:64353814-64354003(+)	ENSG00000168071.21	ENSG00000168071	CCDC88B	-0.103052741505101	-0.675080625494144	-1.16888747338406	0.243207603683448	0.817269693358506	Junction	Hippocampus
chr11:64895210-64895289(-)	ENSG00000110046.12	ENSG00000110046	ATG2A	-0.109068031455336	-0.904134844020491	-1.16886701943409	0.243215835255489	0.817278049994618	Junction	Hippocampus
chr6:82191880-82194478(-)	ENSG00000005700.14	ENSG00000005700	IBTK	-0.0440761643170446	2.41057860734704	-1.16883368584018	0.243229250585884	0.817291959439671	Junction	Hippocampus
chr10:4995485-4995755(-)	ENSG00000151632.17	ENSG00000151632	AKR1C2	-0.126944030909731	-0.213023989106501	-1.16882818542694	0.243231464314598	0.817291959439671	Junction	Hippocampus
chr8:140514496-140515125(+)	ENSG00000104472.9	ENSG00000104472	CHRAC1	-0.0802527512464094	0.184355585324696	-1.16877684865185	0.243252126301119	0.817294542227616	Junction	Hippocampus
chr11:4601128-4601663(-)	ENSG00000167333.12	ENSG00000167333	TRIM68	-0.0782091346892003	-0.0018933054503572	-1.16877154799035	0.243254259777907	0.817294542227616	Junction	Hippocampus
chr6:53795416-53842109(+)	ENSG00000137269.14	ENSG00000137269	LRRC1	0.0939914287378624	-0.19075986446564	1.16876661409361	0.243256245646475	0.817294542227616	Junction	Hippocampus
chrX:24821584-24826426(+)	ENSG00000101868.10	ENSG00000101868	POLA1	-0.0690702437328865	0.227676059237273	-1.16872881450538	0.243271460169761	0.817294542227616	Junction	Hippocampus
chr12:6602176-6602375(-)	ENSG00000111642.14	ENSG00000111642	CHD4	-0.0499164484193367	1.54746800387226	-1.16871695531511	0.243276233691533	0.817294542227616	Junction	Hippocampus
chr19:4180910-4182473(-)	ENSG00000077463.14	ENSG00000077463	SIRT6	0.0863037633448727	-0.0014681969833834	1.16870030800015	0.243282934624817	0.817294542227616	Junction	Hippocampus
chr3:50378334-50378914(-)	ENSG00000007402.11	ENSG00000007402	CACNA2D2	-0.106451496753829	-0.616053962387342	-1.16869195551967	0.24328629674246	0.817294542227616	Junction	Hippocampus
chrX:139613264-139614880(-)	ENSG00000101977.19	ENSG00000101977	MCF2	-0.097870315683628	-0.691241963308952	-1.16869002694715	0.243287073053956	0.817294542227616	Junction	Hippocampus
chr2:27258308-27258752(-)	ENSG00000115194.10	ENSG00000115194	SLC30A3	-0.0825962173345845	1.14529095368701	-1.1686869667262	0.243288304893358	0.817294542227616	Junction	Hippocampus
chr9:137040738-137040813(-)	ENSG00000107281.9	ENSG00000107281	NPDC1	-0.0601891796715496	2.4869032048786	-1.16866487405474	0.243297198049517	0.817294542227616	Junction	Hippocampus
chr4:139386231-139387883(+)	ENSG00000164134.12	ENSG00000164134	NAA15	-0.0362227892018996	2.05555883624444	-1.16865643635581	0.243300594610759	0.817294542227616	Junction	Hippocampus
chr15:51457467-51458505(-)	ENSG00000104093.13	ENSG00000104093	DMXL2	0.0378680436350588	3.50500227674848	1.16865500335954	0.243301171460878	0.817294542227616	Junction	Hippocampus
chr12:22457162-22458483(-)	ENSG00000111731.12	ENSG00000111731	C2CD5	0.0468352596455464	2.35436541975819	1.16863501716167	0.243309216970152	0.817302270312116	Junction	Hippocampus
chr18:10671780-10672689(-)	ENSG00000154864.11	ENSG00000154864	PIEZO2	-0.117397582165128	-0.663342981794224	-1.16860009766865	0.243323274376731	0.817314571175361	Junction	Hippocampus
chr1:183847775-183865995(+)	ENSG00000143344.15	ENSG00000143344	RGL1	0.0362150556213476	3.25537258347379	1.16859737875808	0.243324368942194	0.817314571175361	Junction	Hippocampus
chr19:9658290-9659378(-)	ENSG00000171466.9	ENSG00000171466	ZNF562	-0.107684638803076	0.117407756258889	-1.16852525935413	0.24335340368065	0.817366618834132	Junction	Hippocampus
chr6:89158461-89161782(+)	ENSG00000146281.5	ENSG00000146281	PM20D2	-0.06880979086918	0.543520796578869	-1.16851655106283	0.243356909739705	0.817366618834132	Junction	Hippocampus
chr12:122752951-122753692(+)	ENSG00000139726.10	ENSG00000139726	DENR	0.055951311898637	2.1170294675601	1.16850631636266	0.243361030394233	0.817366618834132	Junction	Hippocampus
chr6:151357197-151377380(+)				-0.274589988288132	-0.758847173672197	-1.16848925535729	0.243367899538212	0.817366618834132	Junction	Hippocampus
chr9:4719308-4722505(-)	ENSG00000147853.16	ENSG00000147853	AK3	-0.0371005311034746	3.26830357978433	-1.16848753783136	0.24336859106031	0.817366618834132	Junction	Hippocampus
chr6:124819175-124823219(+)	ENSG00000188580.13	ENSG00000188580	NKAIN2	0.075071562311841	0.508591223151167	1.16847281747323	0.243374517928958	0.817367228356072	Junction	Hippocampus
chr2:77521819-77522108(-)	ENSG00000176204.13	ENSG00000176204	LRRTM4	0.117702709539212	-0.0305030177996207	1.16843988634053	0.243387777383967	0.817392463575697	Junction	Hippocampus
chr10:49738263-49739660(-)	ENSG00000197444.9	ENSG00000197444	OGDHL	0.0646619173824508	2.13151784307915	1.16840435788901	0.243402083200045	0.817396551128815	Junction	Hippocampus
chr10:101024069-101029993(-)	ENSG00000186862.17	ENSG00000186862	PDZD7	0.0744372243137237	0.577814429247477	1.16840140366781	0.243403272767633	0.817396551128815	Junction	Hippocampus
chr3:142093128-142101734(-)	ENSG00000114126.17	ENSG00000114126	TFDP2	-0.0526619883072447	2.60485395566028	-1.16835982804549	0.243420014336628	0.817396551128815	Junction	Hippocampus
chr19:38718075-38721537(+)	ENSG00000130402.11	ENSG00000130402	ACTN4	0.0401063558659931	2.9055986903703	1.16835519242181	0.243421881048475	0.817396551128815	Junction	Hippocampus
chr5:71011375-71012347(-)	ENSG00000249437.7	ENSG00000249437	NAIP	-0.135521387019863	-0.743712683244248	-1.16833609198596	0.243429572678819	0.817396551128815	Junction	Hippocampus
chr2:74262233-74264146(-)	ENSG00000264324.1	ENSG00000264324	RP11-287D1.3	0.126937222001993	-0.762009241866802	1.16833160703476	0.243431378766484	0.817396551128815	Junction	Hippocampus
chr5:116478719-116480121(-)	ENSG00000092421.16	ENSG00000092421	SEMA6A	-0.0529529413056405	2.23885692532935	-1.16832805990167	0.243432807201949	0.817396551128815	Junction	Hippocampus
chr5:67121103-67130209(+)	ENSG00000069020.18	ENSG00000069020	MAST4	-0.049700589574562	1.64914155471878	-1.16830938046571	0.243440329534547	0.817396551128815	Junction	Hippocampus
chr11:64903661-64905562(-)	ENSG00000110046.12	ENSG00000110046	ATG2A	-0.0904831287380222	-0.159189231829401	-1.1682977930247	0.243444995956224	0.817396551128815	Junction	Hippocampus
chr2:161905888-161942791(+)	ENSG00000144290.16	ENSG00000144290	SLC4A10	0.0573196441882794	4.05595530608856	1.16824547765797	0.24346606485876	0.817396551128815	Junction	Hippocampus
chr17:33021311-33023860(-)	ENSG00000108684.14	ENSG00000108684	ASIC2	-0.105901543826437	-0.123871817282561	-1.16824332815369	0.243466930553457	0.817396551128815	Junction	Hippocampus
chr17:73207257-73208313(+)	ENSG00000166685.11	ENSG00000166685	COG1	0.0577195018011591	1.2377318571446	1.16824315596966	0.243466999899216	0.817396551128815	Junction	Hippocampus
chr7:117767177-117777510(-)	ENSG00000077063.10	ENSG00000077063	CTTNBP2	0.0513104257885047	2.22003237408182	1.16824238122525	0.243467311921579	0.817396551128815	Junction	Hippocampus
chr12:57535155-57535483(-)	ENSG00000175203.15	ENSG00000175203	DCTN2	0.0276622039674676	4.79375100810349	1.16823674561122	0.24346958163036	0.817396551128815	Junction	Hippocampus
chr11:62629296-62629587(-)	ENSG00000089597.16	ENSG00000089597	GANAB	0.04053166702391	2.99905817089631	1.16819524278509	0.243486297097309	0.817396551128815	Junction	Hippocampus
chr6:89787958-89789779(-)	ENSG00000112159.11	ENSG00000112159	MDN1	-0.0413146622873732	2.12347511158598	-1.16818874146648	0.24348891560864	0.817396551128815	Junction	Hippocampus
chr2:159382803-159383605(-)	ENSG00000123636.17	ENSG00000123636	BAZ2B	0.0377409570923026	3.32022638072243	1.16816791303347	0.243497304731044	0.817396551128815	Junction	Hippocampus
chr13:51374440-51374653(-)	ENSG00000102786.14	ENSG00000102786	INTS6	-0.0437011731525936	2.18998959417231	-1.16816648071645	0.243497881636608	0.817396551128815	Junction	Hippocampus
chr19:18539460-18539550(-)	ENSG00000105701.15	ENSG00000105701	FKBP8	0.0332456547590553	5.44256535765964	1.16816401409747	0.243498875138348	0.817396551128815	Junction	Hippocampus
chr20:62907360-62909698(-)	ENSG00000101191.16	ENSG00000101191	DIDO1	-0.052056724904122	1.0788105743134	-1.16815152301385	0.243503906325451	0.817396551128815	Junction	Hippocampus
chr1:230243428-230246062(+)	ENSG00000143641.9	ENSG00000143641	GALNT2	-0.0468832332403825	1.89624586992157	-1.16811285643869	0.243519481001552	0.817402713300187	Junction	Hippocampus
chr1:25812793-25813880(+)	ENSG00000162430.16	ENSG00000162430	SEPN1	-0.0631100667401659	1.2282541661191	-1.16810884840732	0.243521095453944	0.817402713300187	Junction	Hippocampus
chr11:17395931-17396915(-)	ENSG00000006071.12	ENSG00000006071	ABCC8	-0.0761872858606921	0.391367645137777	-1.16809308050168	0.243527446907903	0.817402713300187	Junction	Hippocampus
chr6:118966953-118975023(-)	ENSG00000111879.18	ENSG00000111879	FAM184A	-0.0796832456110894	0.798295329502501	-1.16808990861611	0.243528724586008	0.817402713300187	Junction	Hippocampus
chr17:4881041-4881131(+)	ENSG00000141503.15	ENSG00000141503	MINK1	0.0355629054675239	4.66201732385149	1.16807141465032	0.243536174297966	0.81740843289058	Junction	Hippocampus
chr14:50620727-50621842(+)	ENSG00000198513.11	ENSG00000198513	ATL1	0.04325239913576	3.6994635822196	1.16801425026648	0.243559202187056	0.817440368404721	Junction	Hippocampus
chr7:156834576-156836812(-)	ENSG00000105983.19	ENSG00000105983	LMBR1	-0.0711566657826715	0.63775794162688	-1.16799221524561	0.243568079103585	0.817440368404721	Junction	Hippocampus
chrX:12704486-12706825(+)	ENSG00000169933.12	ENSG00000169933	FRMPD4	0.0473309619075414	2.15832493745174	1.1679579881065	0.243581868127523	0.817440368404721	Junction	Hippocampus
chr2:84584251-84588825(+)	ENSG00000115423.18	ENSG00000115423	DNAH6	0.0780595303227905	0.735391606938385	1.167956247796	0.243582569257892	0.817440368404721	Junction	Hippocampus
chr10:71820336-71821875(-)	ENSG00000197746.13	ENSG00000197746	PSAP	-0.0521019262513444	6.83552261493983	-1.16794577286066	0.243586789394256	0.817440368404721	Junction	Hippocampus
chr5:134376695-134380718(+)	ENSG00000119048.7	ENSG00000119048	UBE2B	0.0373388551974057	3.19464536765463	1.16793711172584	0.24359027882659	0.817440368404721	Junction	Hippocampus
chr22:20977777-20977887(+)	ENSG00000183773.15	ENSG00000183773	AIFM3	0.0685498945090736	2.30977625031558	1.16793512438872	0.243591079497821	0.817440368404721	Junction	Hippocampus
chr12:2612014-2634296(+)	ENSG00000151067.21	ENSG00000151067	CACNA1C	0.0811423171566497	0.597552256606922	1.16792559195229	0.243594920013269	0.817440368404721	Junction	Hippocampus
chr17:80923674-80925369(+)	ENSG00000141564.13	ENSG00000141564	RPTOR	-0.0663533249818945	0.269017047979542	-1.1679034236051	0.243603851565549	0.817440368404721	Junction	Hippocampus
chr6:135463281-135465813(-)	ENSG00000135541.20	ENSG00000135541	AHI1	-0.177689009135508	-1.18926433743869	-1.16788395212386	0.243611696750214	0.817440368404721	Junction	Hippocampus
chr1:201863608-201866732(+)	ENSG00000198700.9	ENSG00000198700	IPO9	0.0368540104842389	2.53175937740831	1.16786108943711	0.243620908500816	0.817440368404721	Junction	Hippocampus
chrX:20063578-20064727(-)	ENSG00000184368.15	ENSG00000184368	MAP7D2	0.0580394804136104	2.27613124355906	1.16785882291034	0.243621821734925	0.817440368404721	Junction	Hippocampus
chr22:37870348-37874369(+)	ENSG00000100129.17	ENSG00000100129	EIF3L	-0.0288666812474066	3.79748509081647	-1.1678442320628	0.243627700770148	0.817440368404721	Junction	Hippocampus
chr3:23911451-23916783(-)	ENSG00000197885.10	ENSG00000197885	NKIRAS1	0.0478773160691167	1.87564037317771	1.16783770356433	0.243630331305848	0.817440368404721	Junction	Hippocampus
chr11:117193259-117193852(+)	ENSG00000149577.15	ENSG00000149577	SIDT2	0.0525317042411832	1.40787093414054	1.16782592913566	0.24363507564113	0.817440368404721	Junction	Hippocampus
chr16:81670246-81671965(+)	ENSG00000153815.16	ENSG00000153815	CMIP	-0.0486477471446543	2.61618306765276	-1.1678179427451	0.243638293678484	0.817440368404721	Junction	Hippocampus
chr4:140669805-140670719(-)	ENSG00000109436.7	ENSG00000109436	TBC1D9	0.047027041695605	2.48908714321771	1.16780479572309	0.24364359120672	0.817440368404721	Junction	Hippocampus
chr3:184966714-184971648(+)	ENSG00000156931.15	ENSG00000156931	VPS8	0.0395139875097794	2.40668567052795	1.16777740656751	0.243654627794001	0.817440368404721	Junction	Hippocampus
chr9:36060156-36063794(+)	ENSG00000122707.11	ENSG00000122707	RECK	-0.0679863599709698	0.527726380440408	-1.16777682745247	0.243654861154902	0.817440368404721	Junction	Hippocampus
chr10:997309-999002(+)	ENSG00000107937.18	ENSG00000107937	GTPBP4	0.0440162941562826	1.78769609116595	1.1677419321478	0.243668922900149	0.817468266669569	Junction	Hippocampus
chr7:98233912-98236775(-)	ENSG00000205356.9	ENSG00000205356	TECPR1	0.0522359828114957	1.3368346426353	1.16771740063261	0.243678808696475	0.81748215434254	Junction	Hippocampus
chr16:61713959-61727093(-)	ENSG00000150394.13	ENSG00000150394	CDH8	0.0623816330565284	1.96173019678597	1.16770038122963	0.243685667401611	0.817485886457511	Junction	Hippocampus
chr14:24186452-24186707(-)	ENSG00000196497.15	ENSG00000196497	IPO4	-0.0816468383325247	-0.337893698011421	-1.16768265044042	0.243692812935451	0.817490580590485	Junction	Hippocampus
chr15:57243551-57251349(+)	ENSG00000140262.17	ENSG00000140262	TCF12	0.039761869431593	3.39811352329299	1.16762704316552	0.243715223706717	0.817495248041344	Junction	Hippocampus
chr9:137462042-137462178(-)	ENSG00000130653.15	ENSG00000130653	PNPLA7	0.112018561610188	-0.579328353262036	1.16762380797024	0.24371652759564	0.817495248041344	Junction	Hippocampus
chr1:201000609-201000716(-)	ENSG00000116852.14	ENSG00000116852	KIF21B	0.0669512063841881	1.41042587484891	1.16761599219634	0.243719677627033	0.817495248041344	Junction	Hippocampus
chr2:24060927-24063063(+)	ENSG00000119782.13	ENSG00000119782	FKBP1B	0.0595657106198364	2.30520920559855	1.16761377067344	0.243720572984028	0.817495248041344	Junction	Hippocampus
chr12:123181211-123194385(-)	ENSG00000051825.14	ENSG00000051825	MPHOSPH9	0.0456692751307062	1.90264214142883	1.16760513277033	0.243724054404796	0.817495248041344	Junction	Hippocampus
chr11:64287947-64288064(+)	ENSG00000173264.14	ENSG00000173264	GPR137	-0.0851253314868366	0.0939146961510183	-1.16759365116271	0.243728682006633	0.817495248041344	Junction	Hippocampus
chr15:91005455-91005693(-)	ENSG00000184056.14	ENSG00000184056	VPS33B	0.05189327450286	1.19775851262515	1.16754814050522	0.243747025448546	0.817531936763083	Junction	Hippocampus
chr6:108510353-108519696(+)	ENSG00000135537.16	ENSG00000135537	LACE1	0.0879943237508408	-0.308058974290399	1.16753241500148	0.243753363967529	0.817531936763083	Junction	Hippocampus
chr8:37738030-37740364(+)	ENSG00000147475.14	ENSG00000147475	ERLIN2	0.0467197432301854	1.58452419635429	1.16751164566188	0.243761735696501	0.817531936763083	Junction	Hippocampus
chr2:227340381-227342744(+)	ENSG00000168958.19	ENSG00000168958	MFF	-0.0705244803681707	0.395575307859948	-1.16750948511667	0.24376260658316	0.817531936763083	Junction	Hippocampus
chr22:41338356-41339000(+)	ENSG00000100403.11	ENSG00000100403	ZC3H7B	0.041145895766431	2.78161595463079	1.16746971721205	0.243778636881595	0.817558562350297	Junction	Hippocampus
chr1:64678311-64679594(+)	ENSG00000158966.13	ENSG00000158966	CACHD1	-0.0514206332099382	1.67099914648964	-1.16745271397799	0.243785491050623	0.817558562350297	Junction	Hippocampus
chr1:6072799-6073732(+)	ENSG00000069424.14	ENSG00000069424	KCNAB2	-0.0340259823134126	4.92587083106289	-1.16742652503552	0.243796048333967	0.817558562350297	Junction	Hippocampus
chr17:75020658-75020920(+)	ENSG00000167862.9	ENSG00000167862	MRPL58	-0.0514026733032187	1.8405597846014	-1.16742343963069	0.243797292143224	0.817558562350297	Junction	Hippocampus
chr15:39584423-39585469(+)	ENSG00000137801.10	ENSG00000137801	THBS1	-0.212021200493407	-0.652826722429607	-1.16741851065097	0.243799279156145	0.817558562350297	Junction	Hippocampus
chr2:73022577-73023187(-)	ENSG00000144040.12	ENSG00000144040	SFXN5	-0.0451185021849035	3.65133876217382	-1.16734109620883	0.243830488633897	0.817639891864559	Junction	Hippocampus
chr1:225921645-225921857(-)	ENSG00000143811.17	ENSG00000143811	PYCR2	-0.0455472288532065	2.02930242277988	-1.16731905838784	0.243839373652655	0.817639891864559	Junction	Hippocampus
chr6:53093562-53093884(+)	ENSG00000112146.16	ENSG00000112146	FBXO9	0.0435940499330115	3.16362964015994	1.16729252010476	0.243850073431991	0.817639891864559	Junction	Hippocampus
chr6:31633990-31634235(+)	ENSG00000204469.12	ENSG00000204469	PRRC2A	0.0411183150807003	3.14119169550459	1.1672684041415	0.243859796860813	0.817639891864559	Junction	Hippocampus
chr17:8234927-8235052(-)	ENSG00000178971.13	ENSG00000178971	CTC1	-0.0943453528912818	-0.437550624178015	-1.16726740496249	0.243860199730403	0.817639891864559	Junction	Hippocampus
chr11:61438114-61472744(+)	ENSG00000256591.5	ENSG00000256591		0.115722553434679	-0.578307316300988	1.16726384350307	0.243861635716852	0.817639891864559	Junction	Hippocampus
chr2:112317333-112321755(+)	ENSG00000188177.13	ENSG00000188177	ZC3H6	0.0480253596892251	1.90813392228537	1.16724947020442	0.243867431115715	0.817639891864559	Junction	Hippocampus
chr7:90604250-90726566(+)	ENSG00000058091.16	ENSG00000058091	CDK14	0.0969074446453187	0.914992430219038	1.16723328930327	0.243873955466802	0.817639891864559	Junction	Hippocampus
chr2:140994136-141005334(-)	ENSG00000168702.17	ENSG00000168702	LRP1B	0.0393409206506754	3.66335136293646	1.16723005979028	0.243875257663437	0.817639891864559	Junction	Hippocampus
chr3:53241246-53242124(-)	ENSG00000163931.15	ENSG00000163931	TKT	-0.0383699239917321	3.07721651421101	-1.16715895972784	0.243903927705922	0.817716743061766	Junction	Hippocampus
chr14:64121062-64122011(+)	ENSG00000054654.15	ENSG00000054654	SYNE2	0.0921310348500461	-0.133477951439377	1.1670983544996	0.243928367739194	0.817765743312057	Junction	Hippocampus
chr12:30751134-30753343(-)	ENSG00000110888.17	ENSG00000110888	CAPRIN2	-0.050903896727141	2.27368651955003	-1.16709420886423	0.243930039596461	0.817765743312057	Junction	Hippocampus
chr8:38253128-38253555(+)	ENSG00000085788.13	ENSG00000085788	DDHD2	-0.0338097027103454	3.35975384941911	-1.16703786997328	0.243952760819382	0.817819005840617	Junction	Hippocampus
chr12:6534662-6534809(+)	ENSG00000111640.14	ENSG00000111640	GAPDH	-0.162956616119187	-0.582072801891333	-1.16702630696676	0.243957424312826	0.817819005840617	Junction	Hippocampus
chr10:18518969-18527587(+)	ENSG00000165995.18	ENSG00000165995	CACNB2	0.0545166661459388	1.41301630089237	1.166969214737	0.243980451186902	0.817876926602998	Junction	Hippocampus
chr2:99360362-99360464(+)	ENSG00000158417.10	ENSG00000158417	EIF5B	-0.0651725622297276	1.734500543636	-1.16691097305184	0.244003943247416	0.817910893698512	Junction	Hippocampus
chr2:30525756-30533115(+)	ENSG00000172954.13	ENSG00000172954	LCLAT1	-0.0501373477846005	2.48108321690288	-1.16687543054354	0.244018280270777	0.817910893698512	Junction	Hippocampus
chr5:171876535-171878010(-)	ENSG00000072803.17	ENSG00000072803	FBXW11	0.0283019087765716	4.05989612448248	1.16685908988952	0.244024871910886	0.817910893698512	Junction	Hippocampus
chr4:81110612-81135154(-)	ENSG00000138669.9	ENSG00000138669	PRKG2	0.12575589298094	-0.84810940206416	1.16685790402632	0.244025350279945	0.817910893698512	Junction	Hippocampus
chr20:17633614-17635545(-)	ENSG00000125844.15	ENSG00000125844	RRBP1	-0.0700466146462382	0.936524845060205	-1.16685599944939	0.244026118574563	0.817910893698512	Junction	Hippocampus
chr16:67169102-67169278(+)	ENSG00000102878.16	ENSG00000102878	HSF4	-0.0610942713439576	0.87726848540117	-1.16684226990359	0.244031657039359	0.817910893698512	Junction	Hippocampus
chr9:271730-286460(+)	ENSG00000107099.15	ENSG00000107099	DOCK8	0.0926086771845105	0.27449010406579	1.16683596498342	0.24403420045825	0.817910893698512	Junction	Hippocampus
chr16:2154923-2155142(-)	ENSG00000260260.1	ENSG00000260260	SNHG19	0.0931690602843256	0.367917967029134	1.16682697120612	0.244037828600469	0.817910893698512	Junction	Hippocampus
chr5:38869118-38876200(+)	ENSG00000145623.12	ENSG00000145623	OSMR	-0.140355808835307	-0.289735846590975	-1.16681582089356	0.244042326754398	0.817910893698512	Junction	Hippocampus
chr12:128694035-128695829(+)	ENSG00000181234.9	ENSG00000181234	TMEM132C	-0.0943691398205733	-0.320057722085252	-1.16680002096216	0.244048700713833	0.817912987515688	Junction	Hippocampus
chr11:77956063-77958745(-)	ENSG00000149262.16	ENSG00000149262	INTS4	-0.0664596109516129	0.458170031481761	-1.16676836098129	0.244061473238634	0.817918536477505	Junction	Hippocampus
chr19:48221856-48230437(-)	ENSG00000105483.16	ENSG00000105483	CARD8	0.0823885983713712	-0.0014255012137668	1.1667561947579	0.24406638155996	0.817918536477505	Junction	Hippocampus
chr12:81758508-81759279(-)	ENSG00000139220.16	ENSG00000139220	PPFIA2	0.0601487723991991	1.54901599170703	1.16675316425191	0.244067604193182	0.817918536477505	Junction	Hippocampus
chr15:34544954-34545377(-)	ENSG00000215252.11	ENSG00000215252	GOLGA8B	0.140695383075499	3.6011057101642	1.16672792548767	0.244077786737007	0.817918716047897	Junction	Hippocampus
chr1:186320419-186322317(-)	ENSG00000047410.13	ENSG00000047410	TPR	0.0367597394501075	2.47734144204751	1.16672453090228	0.244079156300548	0.817918716047897	Junction	Hippocampus
chr10:11948509-11952065(-)	ENSG00000151461.19	ENSG00000151461	UPF2	-0.0597608281348712	1.96798839555583	-1.1666807300499	0.244096828473606	0.817958669245027	Junction	Hippocampus
chr3:42758352-42773175(-)	ENSG00000244607.5	ENSG00000244607	CCDC13	0.0712640109324356	0.753320970021352	1.16660661829877	0.244126732131205	0.818039606808126	Junction	Hippocampus
chr10:28589852-28590719(+)	ENSG00000095787.21	ENSG00000095787	WAC	-0.0409845413105265	5.01317558924515	-1.16657435122946	0.244139752511838	0.818057354676214	Junction	Hippocampus
chr13:21400494-21401652(-)	ENSG00000180776.15	ENSG00000180776	ZDHHC20	-0.0491834977269318	2.68475755781761	-1.16656499237146	0.244143529081944	0.818057354676214	Junction	Hippocampus
chr16:23082558-23084859(-)	ENSG00000103404.14	ENSG00000103404	USP31	-0.0483443107399186	2.37408057937998	-1.16654532580165	0.244151465246355	0.818064678943749	Junction	Hippocampus
chr21:40080341-40083907(-)	ENSG00000171587.14	ENSG00000171587	DSCAM	-0.054577558979	1.29642189460473	-1.16652575560723	0.244159362700409	0.818065707164209	Junction	Hippocampus
chr21:32641967-32642094(-)	ENSG00000159082.17	ENSG00000159082	SYNJ1	0.0468126554103043	2.58162797363962	1.16651606662178	0.244163272708674	0.818065707164209	Junction	Hippocampus
chr12:110127525-110128045(+)	ENSG00000122970.15	ENSG00000122970	IFT81	0.0483312595585244	2.08269048988046	1.16645787700603	0.244186756166146	0.818087791458438	Junction	Hippocampus
chr4:108844570-108845188(-)	ENSG00000188517.14	ENSG00000188517	COL25A1	0.115169900983919	0.414677336080146	1.16641998707995	0.244202048177778	0.818087791458438	Junction	Hippocampus
chr9:95480589-95481948(-)	ENSG00000185920.15	ENSG00000185920	PTCH1	-0.0834011246364298	0.0344821075420768	-1.16641374212846	0.244204568645258	0.818087791458438	Junction	Hippocampus
chr12:56472196-56472689(-)	ENSG00000135423.12	ENSG00000135423	GLS2	0.0617628523981978	1.39328380002594	1.16640291422348	0.244208938839953	0.818087791458438	Junction	Hippocampus
chr20:21348431-21349388(+)	ENSG00000088930.7	ENSG00000088930	XRN2	-0.0491434651196895	1.56811320899002	-1.16638496195454	0.244216184583815	0.818087791458438	Junction	Hippocampus
chr9:38541563-38542311(-)	ENSG00000273036.2	ENSG00000273036	FAM95C	0.136100976939433	-0.934528809986071	1.16637384436426	0.244220671848134	0.818087791458438	Junction	Hippocampus
chr12:8226029-8226308(+)				0.1134813554095	-0.542374336238513	1.16635766787913	0.244227201079471	0.818087791458438	Junction	Hippocampus
chr10:42492343-42494014(+)	ENSG00000185904.11	ENSG00000185904	LINC00839	-0.111379457757453	-0.464699581075274	-1.166353686794	0.244228807963221	0.818087791458438	Junction	Hippocampus
chr7:107906369-107915505(+)	ENSG00000091140.12	ENSG00000091140	DLD	0.036227257273843	3.65562649247163	1.16633388942057	0.244236798879591	0.818087791458438	Junction	Hippocampus
chr7:103572261-103574091(-)	ENSG00000189056.13	ENSG00000189056	RELN	-0.11455749560226	1.6952416346616	-1.1663237812969	0.244240878944982	0.818087791458438	Junction	Hippocampus
chr12:191212-192477(-)	ENSG00000111181.12	ENSG00000111181	SLC6A12	-0.0904993358671388	-0.133438997564859	-1.16632122071897	0.24424191250995	0.818087791458438	Junction	Hippocampus
chr7:208977-246414(+)	ENSG00000177706.8	ENSG00000177706	FAM20C	-0.0619288324049886	1.12114213886625	-1.16632069983662	0.244242122761983	0.818087791458438	Junction	Hippocampus
chr15:61964862-61966082(-)	ENSG00000129003.15	ENSG00000129003	VPS13C	-0.0290207250684987	3.77646798178073	-1.16631451332855	0.244244619930452	0.818087791458438	Junction	Hippocampus
chr21:26840563-26840997(-)	ENSG00000154734.14	ENSG00000154734	ADAMTS1	-0.115357830762498	1.41272396913411	-1.16627323473976	0.24426128239007	0.818121229676782	Junction	Hippocampus
chr7:135585008-135587574(+)	ENSG00000155561.14	ENSG00000155561	NUP205	-0.0539348649265199	1.29939675400016	-1.16625354386335	0.244269231065074	0.818121229676782	Junction	Hippocampus
chrX:109681137-109681265(-)	ENSG00000068366.19	ENSG00000068366	ACSL4	-0.0474109211655585	3.20276201935806	-1.16624704343998	0.244271855150463	0.818121229676782	Junction	Hippocampus
chr8:144837508-144841354(+)	ENSG00000147789.15	ENSG00000147789	ZNF7	-0.0560518349994519	0.878099033014579	-1.1662283601775	0.244279397304663	0.81812722956702	Junction	Hippocampus
chr8:47962217-47962304(+)	ENSG00000104738.16	ENSG00000104738	MCM4	0.0500806402392642	1.75611344227955	1.16620468984244	0.244288952901382	0.818137543883547	Junction	Hippocampus
chr17:699381-710532(-)	ENSG00000141252.19	ENSG00000141252	VPS53	-0.033331222295087	3.07963264250125	-1.16617705553842	0.244300109066104	0.818137543883547	Junction	Hippocampus
chr2:199959881-199961780(+)	ENSG00000162972.10	ENSG00000162972	C2orf47	-0.0556410899465313	1.14427220662382	-1.16616852603457	0.244303552559901	0.818137543883547	Junction	Hippocampus
chr15:90950616-90952928(+)	ENSG00000140553.16	ENSG00000140553	UNC45A	-0.0528067786651942	1.04282930526175	-1.16616375134825	0.244305480190214	0.818137543883547	Junction	Hippocampus
chr9:8523525-8524924(-)	ENSG00000153707.16	ENSG00000153707	PTPRD	0.084899065327898	0.580955701847994	1.16614672174254	0.244312355448376	0.818141309414664	Junction	Hippocampus
chr16:31110325-31110400(+)	ENSG00000103507.13	ENSG00000103507	BCKDK	-0.0491669707930579	1.46829982712161	-1.1661100558779	0.244327158795808	0.818154742599766	Junction	Hippocampus
chr2:53895737-53896803(-)	ENSG00000068878.14	ENSG00000068878	PSME4	-0.0435735314448167	2.20181199880118	-1.16610829760361	0.244327868691182	0.818154742599766	Junction	Hippocampus
chr7:98937278-98937649(+)	ENSG00000196367.12	ENSG00000196367	TRRAP	-0.0481457010179708	2.43347477447726	-1.16607016374838	0.244343265422335	0.818169030254212	Junction	Hippocampus
chrX:149542067-149545367(+)	ENSG00000197620.10	ENSG00000197620	CXorf40A	0.0923019500660594	-0.108001735903714	1.16605824831304	0.244348076478067	0.818169030254212	Junction	Hippocampus
chr14:103468187-103474992(+)	ENSG00000075413.17	ENSG00000075413	MARK3	-0.0319191829984871	3.3380832629096	-1.16603534341346	0.244357324900826	0.818169030254212	Junction	Hippocampus
chr2:101844312-101855976(+)	ENSG00000071054.16	ENSG00000071054	MAP4K4	0.0658866664767917	3.81916576296565	1.16600194550793	0.244370810577889	0.818169030254212	Junction	Hippocampus
chr9:85588479-85589527(-)	ENSG00000135049.15	ENSG00000135049	AGTPBP1	0.0372644434042004	3.88178401058887	1.16599823406242	0.244372309247838	0.818169030254212	Junction	Hippocampus
chr13:37587987-37590371(-)	ENSG00000133110.14	ENSG00000133110	POSTN	-0.201743949072789	-1.05020615900095	-1.16598943532404	0.244375862176432	0.818169030254212	Junction	Hippocampus
chr12:56133874-56134079(+)	ENSG00000139641.12	ENSG00000139641	ESYT1	0.112908684411059	-0.794759171530169	1.16598344110647	0.244378282661008	0.818169030254212	Junction	Hippocampus
chr10:125733552-125733634(+)	ENSG00000107938.17	ENSG00000107938	EDRF1	0.0512159169913962	1.61974578840126	1.16595613841347	0.244389307791146	0.818169030254212	Junction	Hippocampus
chr16:1315727-1320173(+)	ENSG00000103275.19	ENSG00000103275	UBE2I	-0.0373263493707082	3.42658203190651	-1.16595096461697	0.244391397067052	0.818169030254212	Junction	Hippocampus
chr11:62771491-62775770(+)	ENSG00000162227.7	ENSG00000162227	TAF6L	-0.0831253782917863	-0.0929456712564548	-1.1659334796126	0.244398457932405	0.818169030254212	Junction	Hippocampus
chr2:186038433-186039499(-)	ENSG00000237877.6	ENSG00000237877	LINC01473	-0.0941343420614787	-0.390355373057519	-1.16593236838296	0.244398906678523	0.818169030254212	Junction	Hippocampus
chr16:84066614-84067666(-)	ENSG00000140943.16	ENSG00000140943	MBTPS1	-0.0397144221005475	2.72412733906274	-1.16592681894445	0.244401147708243	0.818169030254212	Junction	Hippocampus
chrX:24717759-24723154(+)	ENSG00000101868.10	ENSG00000101868	POLA1	-0.0755583700059251	0.0050504542719766	-1.16588508215615	0.244418002739391	0.818197693358742	Junction	Hippocampus
chr9:93268066-93268626(+)	ENSG00000165238.16	ENSG00000165238	WNK2	-0.0478917100562604	1.68211892497373	-1.16587689228455	0.244421310242442	0.818197693358742	Junction	Hippocampus
chr9:65692609-65693385(+)	ENSG00000147996.16	ENSG00000147996	CBWD5	0.0843633529544715	2.61872636900574	1.16580067955141	0.244452090485429	0.818197693358742	Junction	Hippocampus
chr1:6470356-6470505(-)	ENSG00000171680.20	ENSG00000171680	PLEKHG5	-0.0507614584852091	2.0958860710898	-1.16579239131511	0.244455438042599	0.818197693358742	Junction	Hippocampus
chr5:148404823-148406256(+)	ENSG00000145868.16	ENSG00000145868	FBXO38	-0.0344679626172315	2.28144141989764	-1.1657876799378	0.244457340947357	0.818197693358742	Junction	Hippocampus
chr22:19720455-19720641(+)	ENSG00000184702.17	ENSG00000184702	SEPT5	-0.106685227812414	0.0141221967704054	-1.16577601084603	0.24446205408761	0.818197693358742	Junction	Hippocampus
chr1:61359275-61383236(+)	ENSG00000162599.15	ENSG00000162599	NFIA	-0.0438259183298049	2.65339241607044	-1.1657709352808	0.244464104125827	0.818197693358742	Junction	Hippocampus
chr9:104829139-104830924(-)	ENSG00000165029.15	ENSG00000165029	ABCA1	-0.0753940647896242	1.51936152870353	-1.16576466790672	0.244466635556445	0.818197693358742	Junction	Hippocampus
chr12:120160024-120160141(-)	ENSG00000089154.10	ENSG00000089154	GCN1	0.0608333874194703	0.727719780305712	1.16575594790645	0.244470157648482	0.818197693358742	Junction	Hippocampus
chr16:21810839-21811777(-)	ENSG00000248124.7	ENSG00000248124	RRN3P1	0.103203006633204	-0.534532025113852	1.16575325811725	0.244471244087447	0.818197693358742	Junction	Hippocampus
chrM:2000-2282(+)				0.498289330118407	2.48139958616955	1.16574889240344	0.244473007460234	0.818197693358742	Junction	Hippocampus
chrX:106633253-106636542(+)	ENSG00000147231.13	ENSG00000147231	CXorf57	-0.0990697451815587	-0.549951208732846	-1.16572991647576	0.244480672206654	0.818197693358742	Junction	Hippocampus
chr7:129454211-129454420(+)	ENSG00000128578.9	ENSG00000128578	STRIP2	0.125009298771784	0.508296488631005	1.16571620739538	0.244486209676359	0.818197693358742	Junction	Hippocampus
chr1:28737683-28738258(+)	ENSG00000198492.15	ENSG00000198492	YTHDF2	-0.0513958433785932	1.53146629361783	-1.16568793345061	0.244497630569354	0.818197693358742	Junction	Hippocampus
chr5:150407325-150412624(-)	ENSG00000019582.14	ENSG00000019582	CD74	0.103927672852046	4.08294517660922	1.16568317054061	0.244499554522037	0.818197693358742	Junction	Hippocampus
chr12:6913028-6913890(+)	ENSG00000010626.14	ENSG00000010626	LRRC23	0.0900251448019522	-0.0312315376666875	1.16565445395503	0.244511154663314	0.818197693358742	Junction	Hippocampus
chr6:33296326-33296413(-)	ENSG00000237441.9	ENSG00000237441	RGL2	0.0471811150406181	1.37594431387597	1.16561130693953	0.244528584744534	0.818197693358742	Junction	Hippocampus
chr1:156274687-156277084(-)	ENSG00000198952.8	ENSG00000198952	SMG5	0.0404767253596045	2.32062947821799	1.1656043406324	0.244531399002728	0.818197693358742	Junction	Hippocampus
chr15:26867112-26868728(+)	ENSG00000186297.11	ENSG00000186297	GABRA5	0.0803146546802105	0.82865814837641	1.16559907899857	0.24453352461983	0.818197693358742	Junction	Hippocampus
chr16:84183334-84183409(-)	ENSG00000103168.16	ENSG00000103168	TAF1C	0.0615091806047345	1.01464674821937	1.16559725164565	0.244534262844644	0.818197693358742	Junction	Hippocampus
chr17:45978441-45987039(+)	ENSG00000186868.15	ENSG00000186868	MAPT	-0.0322906478031078	4.91251878613085	-1.16559024033619	0.244537095329372	0.818197693358742	Junction	Hippocampus
chr11:68896679-68897926(-)	ENSG00000197345.12	ENSG00000197345	MRPL21	0.048788514248253	2.53785057330452	1.16558580146564	0.244538888591667	0.818197693358742	Junction	Hippocampus
chr6:130894442-130894966(-)	ENSG00000079819.17	ENSG00000079819	EPB41L2	-0.0362766898901799	3.3055657079038	-1.16557812956076	0.244541987991521	0.818197693358742	Junction	Hippocampus
chr5:179616959-179617050(-)	ENSG00000169045.17	ENSG00000169045	HNRNPH1	-0.034281762602696	3.9772774250086	-1.16553946498664	0.244557608650323	0.81823071410922	Junction	Hippocampus
chr21:44809119-44813975(-)	ENSG00000184900.15	ENSG00000184900	SUMO3	-0.0338670746696499	3.63212816197286	-1.1654676894296	0.244586608157089	0.818308494649083	Junction	Hippocampus
chr3:15414163-15415497(-)	ENSG00000206562.11	ENSG00000206562	METTL6	-0.105159014052673	-0.802933956914079	-1.16543724869436	0.24459890787132	0.81833040068465	Junction	Hippocampus
chr3:105552586-105571851(+)	ENSG00000170017.12	ENSG00000170017	ALCAM	-0.0432926475135371	3.41095626699104	-1.16541904170122	0.244606264696082	0.818335769141852	Junction	Hippocampus
chr16:58509353-58510644(+)	ENSG00000103034.14	ENSG00000103034	NDRG4	0.116617993875567	1.63175508722095	1.16537215669764	0.244625210044335	0.81837990610129	Junction	Hippocampus
chr1:28330736-28334416(+)	ENSG00000130772.13	ENSG00000130772	MED18	0.0700300866615084	0.271056142472847	1.16532532329343	0.244644135574713	0.818409974406157	Junction	Hippocampus
chr5:150392791-150393371(+)	ENSG00000070814.17	ENSG00000070814	TCOF1	0.0657778890710926	0.260129829035362	1.16531220453949	0.244649437090696	0.818409974406157	Junction	Hippocampus
chr11:66482471-66485172(+)	ENSG00000254986.7	ENSG00000254986	DPP3	-0.0769560519771986	-0.122435804309874	-1.16530720867852	0.244651456026043	0.818409974406157	Junction	Hippocampus
chr3:48577028-48578320(-)	ENSG00000114270.16	ENSG00000114270	COL7A1	-0.111060213855891	-0.639742895688827	-1.16526438648637	0.244668761880698	0.818433902814198	Junction	Hippocampus
chrX:53992840-53993600(-)	ENSG00000172943.19	ENSG00000172943	PHF8	-0.0601426114478367	0.558290851298049	-1.16525251491043	0.244673559727286	0.818433902814198	Junction	Hippocampus
chr4:101099723-101108953(-)	ENSG00000138814.16	ENSG00000138814	PPP3CA	0.0500007098149363	5.24167192398047	1.16523759091729	0.244679591289285	0.818433902814198	Junction	Hippocampus
chr1:35558224-35559106(+)	ENSG00000020129.15	ENSG00000020129	NCDN	0.0394569423648462	4.14775190579456	1.16523256982155	0.244681620598837	0.818433902814198	Junction	Hippocampus
chr22:31187271-31192683(+)	ENSG00000138942.15	ENSG00000138942	RNF185	-0.0559432353836933	1.059045908875	-1.1652069329204	0.244691982109447	0.81844344438894	Junction	Hippocampus
chr2:241562477-241570124(+)	ENSG00000176720.4	ENSG00000176720	BOK	-0.102007023088568	0.0880742769668161	-1.16519704364922	0.244695979078756	0.81844344438894	Junction	Hippocampus
chr8:6747829-6755050(+)	ENSG00000155189.11	ENSG00000155189	AGPAT5	0.0386760530854414	2.84990852255445	1.16515638438195	0.244712412911115	0.818462820710029	Junction	Hippocampus
chr4:128999795-129003740(-)	ENSG00000151466.11	ENSG00000151466	SCLT1	-0.0537479058741977	2.9123330518716	-1.16513808734034	0.244719808539531	0.818462820710029	Junction	Hippocampus
chr13:19659121-19659200(+)	ENSG00000196199.13	ENSG00000196199	MPHOSPH8	0.0390745357789694	3.28949686155208	1.16512694965617	0.244724310446798	0.818462820710029	Junction	Hippocampus
chr1:206406575-206415888(+)	ENSG00000266028.7	ENSG00000266028	SRGAP2	0.0398802298098972	2.99291007385415	1.16511988590872	0.244727165678854	0.818462820710029	Junction	Hippocampus
chr16:67228632-67228796(+)	ENSG00000168701.18	ENSG00000168701	TMEM208	-0.0463401571485821	1.79330020277448	-1.16511154399049	0.244730537589596	0.818462820710029	Junction	Hippocampus
chr7:33257411-33264289(+)	ENSG00000122507.20	ENSG00000122507	BBS9	0.0545003724666905	1.33442713565824	1.16504557769169	0.244757203169959	0.818532757615756	Junction	Hippocampus
chr9:94454071-94456239(+)	ENSG00000148110.15	ENSG00000148110	MFSD14B	-0.0524083076525187	1.33714800332843	-1.16497695960136	0.244784942857508	0.818534161152254	Junction	Hippocampus
chr6:75633727-75634706(+)	ENSG00000112701.17	ENSG00000112701	SENP6	0.0303799320975881	3.15041029931457	1.16497563467769	0.244785478495625	0.818534161152254	Junction	Hippocampus
chr1:44001299-44001389(-)	ENSG00000196517.11	ENSG00000196517	SLC6A9	0.0760933759125868	0.625300969727394	1.1649750426227	0.244785717850978	0.818534161152254	Junction	Hippocampus
chrX:71284454-71290628(+)	ENSG00000147140.15	ENSG00000147140	NONO	0.0374844161034098	3.34777876443738	1.16497205707941	0.244786924845715	0.818534161152254	Junction	Hippocampus
chr16:19647883-19651975(+)	ENSG00000103544.14	ENSG00000103544	C16orf62	0.0944081346280405	-0.341827197231294	1.16495232587485	0.244794901877878	0.818534161152254	Junction	Hippocampus
chrX:136676718-136677935(-)	ENSG00000129675.15	ENSG00000129675	ARHGEF6	-0.0664336000917953	1.99424784600961	-1.16494504763106	0.244797844409699	0.818534161152254	Junction	Hippocampus
chr6:17775063-17777276(-)	ENSG00000137177.19	ENSG00000137177	KIF13A	0.0480179816821726	1.87889232562981	1.16491727390854	0.244809073317618	0.818534161152254	Junction	Hippocampus
chr1:32769787-32769879(+)	ENSG00000162522.10	ENSG00000162522	KIAA1522	-0.115814614666113	-0.801181543449261	-1.16491165815219	0.244811343810387	0.818534161152254	Junction	Hippocampus
chr22:42823703-42826939(-)	ENSG00000242247.10	ENSG00000242247	ARFGAP3	-0.0489556505915116	2.10788200245272	-1.16489491053238	0.24481811508787	0.818534161152254	Junction	Hippocampus
chr17:28683817-28684585(+)	ENSG00000109111.14	ENSG00000109111	SUPT6H	-0.0369758434041221	3.07471656250081	-1.16488503581975	0.244822107622676	0.818534161152254	Junction	Hippocampus
chr3:51312577-51312843(+)	ENSG00000088538.12	ENSG00000088538	DOCK3	0.0382834266433501	3.84394421184967	1.16488113011231	0.244823686787411	0.818534161152254	Junction	Hippocampus
chr13:75356252-75359768(-)	ENSG00000136111.12	ENSG00000136111	TBC1D4	0.0696560416320476	0.573998178588077	1.16487376197936	0.244826665907642	0.818534161152254	Junction	Hippocampus
chr12:53037623-53038355(+)	ENSG00000063046.17	ENSG00000063046	EIF4B	0.0365523147641525	4.03286360292349	1.16484442820037	0.244838526540615	0.818554578485667	Junction	Hippocampus
chr3:169800755-169804052(-)	ENSG00000171757.15	ENSG00000171757	LRRC34	0.0910451322847437	0.255364863880916	1.16476631468999	0.24487011243349	0.818622986771297	Junction	Hippocampus
chr20:41415639-41416587(-)	ENSG00000124177.14	ENSG00000124177	CHD6	-0.0487855108798563	1.72657695537676	-1.16474465084836	0.244878872909148	0.818622986771297	Junction	Hippocampus
chr19:11448292-11448539(+)	ENSG00000130175.9	ENSG00000130175	PRKCSH	0.0338742013456382	3.02365010954352	1.1647227901412	0.244887713217617	0.818622986771297	Junction	Hippocampus
chr13:24459311-24459971(-)	ENSG00000102699.5	ENSG00000102699	PARP4	-0.0626661322882814	0.924129595358804	-1.16469254063039	0.244899946267173	0.818622986771297	Junction	Hippocampus
chr4:148154902-148194745(-)	ENSG00000151623.14	ENSG00000151623	NR3C2	0.0687178178954576	1.67529481711631	1.16466686133293	0.244910331438094	0.818622986771297	Junction	Hippocampus
chr7:130428019-130440933(-)	ENSG00000106477.18	ENSG00000106477	CEP41	0.0520760378487987	2.26997633645941	1.16465532711976	0.244914996182866	0.818622986771297	Junction	Hippocampus
chrX:130236640-130239581(-)	ENSG00000056277.15	ENSG00000056277	ZNF280C	-0.103474108628052	-0.614593801440455	-1.16463358575505	0.244923789143353	0.818622986771297	Junction	Hippocampus
chr8:124589712-124591150(-)	ENSG00000170873.18	ENSG00000170873	MTSS1	0.0436686819490755	2.35484915718693	1.16456995891509	0.244949523317946	0.818622986771297	Junction	Hippocampus
chr13:95619948-95622342(-)	ENSG00000134874.17	ENSG00000134874	DZIP1	-0.0452278131829555	2.65133868693483	-1.16456367446504	0.244952065196689	0.818622986771297	Junction	Hippocampus
chr2:190977026-190978855(-)	ENSG00000115415.18	ENSG00000115415	STAT1	-0.0549693343478837	2.84590948842836	-1.16453994237259	0.244961664311053	0.818622986771297	Junction	Hippocampus
chr1:113642517-113643742(+)	ENSG00000081026.18	ENSG00000081026	MAGI3	0.0604232579985061	1.63305299362867	1.16453418964885	0.244963991202385	0.818622986771297	Junction	Hippocampus
chr1:94189353-94189925(-)	ENSG00000137962.12	ENSG00000137962	ARHGAP29	-0.0989017903649032	0.0270274785066805	-1.16453374888441	0.2449641694857	0.818622986771297	Junction	Hippocampus
chr20:38992426-38994820(+)	ENSG00000101452.14	ENSG00000101452	DHX35	-0.0578304981920911	0.847413394772139	-1.16453170592924	0.244964995834902	0.818622986771297	Junction	Hippocampus
chr3:42654696-42658274(+)	ENSG00000114853.13	ENSG00000114853	ZBTB47	-0.081843089883373	0.303435721250049	-1.16453106611765	0.244965254630899	0.818622986771297	Junction	Hippocampus
chr10:97908148-97917499(-)	ENSG00000095713.13	ENSG00000095713	CRTAC1	0.107959804336206	-0.39750798232061	1.1644951525124	0.244979781555827	0.818622986771297	Junction	Hippocampus
chr1:31360831-31367392(-)	ENSG00000121769.7	ENSG00000121769	FABP3	0.0935810137058498	0.454424699882063	1.16449087649011	0.244981511231994	0.818622986771297	Junction	Hippocampus
chr16:70325689-70329291(+)	ENSG00000157349.16	ENSG00000157349	DDX19B	-0.0600429687956566	0.656331158253216	-1.16448935351839	0.24498212728509	0.818622986771297	Junction	Hippocampus
chr11:108144048-108146201(+)	ENSG00000075239.13	ENSG00000075239	ACAT1	0.0512119570074716	3.11309758978155	1.1644880662931	0.244982647977896	0.818622986771297	Junction	Hippocampus
chr17:19190236-19241214(-)				0.17654766399786	0.0344576329551857	1.16448170529284	0.244985221064243	0.818622986771297	Junction	Hippocampus
chr4:113350250-113353044(+)	ENSG00000145362.17	ENSG00000145362	ANK2	0.0615193481792775	3.78152983579447	1.16445693566573	0.244995240800273	0.818622986771297	Junction	Hippocampus
chr6:33264901-33266556(-)	ENSG00000223501.8	ENSG00000223501	VPS52	-0.0376448690741067	2.15366092466627	-1.16445092296321	0.244997673084399	0.818622986771297	Junction	Hippocampus
chr2:174952203-175004893(-)	ENSG00000128656.13	ENSG00000128656	CHN1	0.0685733598513799	0.345386835927942	1.16444178935171	0.245001367884514	0.818622986771297	Junction	Hippocampus
chr13:98915504-98920953(-)	ENSG00000088387.18	ENSG00000088387	DOCK9	-0.0443761469695277	3.51707770963146	-1.16443995464946	0.245002110077383	0.818622986771297	Junction	Hippocampus
chr14:21405465-21405720(-)	ENSG00000100888.12	ENSG00000100888	CHD8	-0.0338667032139378	2.79896625025099	-1.16440686737677	0.245015495157556	0.818622986771297	Junction	Hippocampus
chr5:72897152-72900005(+)	ENSG00000083312.17	ENSG00000083312	TNPO1	-0.0434057156345551	3.03926325399117	-1.16439347697884	0.245020912237313	0.818622986771297	Junction	Hippocampus
chr16:2079429-2079556(+)	ENSG00000103197.16	ENSG00000103197	TSC2	-0.0427895407220644	2.17080818372323	-1.16438456486895	0.24502451767433	0.818622986771297	Junction	Hippocampus
chrX:43781545-43793418(-)	ENSG00000069535.13	ENSG00000069535	MAOB	-0.0494765458408307	3.56149588617335	-1.164378478485	0.245026979971776	0.818622986771297	Junction	Hippocampus
chr5:36136520-36137273(-)	ENSG00000164187.6	ENSG00000164187	LMBRD2	0.0353925101592762	3.62399277500156	1.16432547911224	0.245048422047397	0.818622986771297	Junction	Hippocampus
chrX:119653041-119663481(-)	ENSG00000125354.22	ENSG00000125354	SEPT6	0.0612800889914866	1.87558731705401	1.1643175977202	0.245051610752835	0.818622986771297	Junction	Hippocampus
chr1:230925648-230928936(-)	ENSG00000143643.12	ENSG00000143643	TTC13	-0.0533129741553616	0.98596697466896	-1.16431454165304	0.245052847204452	0.818622986771297	Junction	Hippocampus
chr9:110489780-110496814(-)	ENSG00000165124.17	ENSG00000165124	SVEP1	0.108849559174153	-0.543489237727107	1.1643050679138	0.245056680204508	0.818622986771297	Junction	Hippocampus
chr20:37238450-37241302(+)	ENSG00000118705.16	ENSG00000118705	RPN2	-0.0509293383385941	2.33355967146614	-1.16429897084071	0.245059147054456	0.818622986771297	Junction	Hippocampus
chr12:122949919-122950450(-)	ENSG00000150967.17	ENSG00000150967	ABCB9	0.0830337148365988	-0.133934935071322	1.16428987745091	0.245062826233953	0.818622986771297	Junction	Hippocampus
chr18:61755844-61756537(+)				0.20845035908602	-1.79192287247286	1.16428165280344	0.245066153954397	0.818622986771297	Junction	Hippocampus
chr7:82060528-82064303(-)	ENSG00000153956.15	ENSG00000153956	CACNA2D1	0.0470870225152953	3.34700723823756	1.16427672154001	0.24506814917568	0.818622986771297	Junction	Hippocampus
chr1:154552821-154553031(-)	ENSG00000160714.9	ENSG00000160714	UBE2Q1	0.0296696995835488	3.22184364971415	1.16425765759381	0.245075862680049	0.818622986771297	Junction	Hippocampus
chr14:21017763-21017986(-)	ENSG00000165795.22	ENSG00000165795	NDRG2	-0.0405270249132956	5.92835029114605	-1.16425090871476	0.245078593399541	0.818622986771297	Junction	Hippocampus
chr10:31809129-31809229(-)	ENSG00000165322.17	ENSG00000165322	ARHGAP12	0.0456919312019706	2.32824854121497	1.16424806020039	0.245079745966819	0.818622986771297	Junction	Hippocampus
chr6:36975718-36977198(-)	ENSG00000137409.19	ENSG00000137409	MTCH1	0.0339896751199896	5.06948391098324	1.16423902338886	0.245083402471185	0.818622986771297	Junction	Hippocampus
chr14:103729183-103732619(+)	ENSG00000100711.13	ENSG00000100711	ZFYVE21	-0.062272645138287	1.14814561823968	-1.16421850660391	0.24509170418279	0.818631495681557	Junction	Hippocampus
chr19:7853334-7856014(+)	ENSG00000142459.8	ENSG00000142459	EVI5L	0.0437054515200129	2.98212491830406	1.1641836063266	0.245105826345464	0.81865944464097	Junction	Hippocampus
chr19:19238412-19240602(+)	ENSG00000130287.13	ENSG00000130287	NCAN	-0.0478869490661172	3.54808160621315	-1.16416917983076	0.245111664097511	0.818659722803908	Junction	Hippocampus
chr22:50572309-50572874(-)	ENSG00000205560.12	ENSG00000205560	CPT1B	-0.0852183472627754	-0.15804423151615	-1.16414455809902	0.24512162762783	0.81867378050693	Junction	Hippocampus
chr5:177748700-177780448(-)	ENSG00000170074.19	ENSG00000170074	FAM153A	-0.220478115669322	-0.27906865969017	-1.16408668487311	0.245145047966796	0.818706792277698	Junction	Hippocampus
chr2:207560373-207567462(+)	ENSG00000118260.14	ENSG00000118260	CREB1	0.053169692585425	1.09666844051904	1.16408030189328	0.245147631149859	0.818706792277698	Junction	Hippocampus
chr22:25453435-25455711(+)	ENSG00000100058.12	ENSG00000100058	CRYBB2P1	0.0786436498499172	0.877636931640076	1.1640774725508	0.245148776186959	0.818706792277698	Junction	Hippocampus
chr2:127945560-127949868(-)	ENSG00000136715.17	ENSG00000136715	SAP130	-0.0568408695701067	1.10670920248083	-1.16404264905854	0.245162869589913	0.818730233194203	Junction	Hippocampus
chr20:44919046-44919182(+)	ENSG00000101104.12	ENSG00000101104	PABPC1L	0.112839543569978	-0.748605345198043	1.16402368346264	0.245170545389436	0.818730233194203	Junction	Hippocampus
chr7:138868129-138869537(-)	ENSG00000122778.9	ENSG00000122778	KIAA1549	-0.0655433959136199	0.488315301520307	-1.16400717126177	0.245177228383149	0.818730233194203	Junction	Hippocampus
chr7:107527358-107548110(-)	ENSG00000164597.13	ENSG00000164597	COG5	0.0398034226462582	2.75259446547236	1.16399155980727	0.245183546935218	0.818730233194203	Junction	Hippocampus
chr22:38135085-38139981(-)	ENSG00000184381.18	ENSG00000184381	PLA2G6	0.0523317307180668	1.39636834918203	1.16396146137389	0.245195729244879	0.818730233194203	Junction	Hippocampus
chr1:182816807-182818540(+)	ENSG00000135838.13	ENSG00000135838	NPL	-0.0801639186909089	0.931156962479316	-1.16395888283499	0.245196772925653	0.818730233194203	Junction	Hippocampus
chr16:85668425-85670994(+)	ENSG00000131149.18	ENSG00000131149	GSE1	-0.0636219436712427	1.2219016089011	-1.16394942240733	0.245200602123478	0.818730233194203	Junction	Hippocampus
chrX:150771823-150776173(-)	ENSG00000102181.20	ENSG00000102181	CD99L2	0.0996266025697884	0.810028702274506	1.16394220242121	0.245203524509685	0.818730233194203	Junction	Hippocampus
chr2:68567388-68577819(+)	ENSG00000169621.9	ENSG00000169621	APLF	-0.0829941289109644	0.489677881531453	-1.16391226491529	0.24521564237847	0.818730233194203	Junction	Hippocampus
chr3:122703979-122704526(+)	ENSG00000173193.13	ENSG00000173193	PARP14	-0.0893335903755921	0.651173044466508	-1.16390664192952	0.245217918453594	0.818730233194203	Junction	Hippocampus
chr17:64785368-64786566(-)	ENSG00000214176.9	ENSG00000214176	PLEKHM1P1	0.060486208234314	0.561761150731934	1.16390372339941	0.245219099823604	0.818730233194203	Junction	Hippocampus
chr8:29186473-29188514(-)	ENSG00000197892.12	ENSG00000197892	KIF13B	0.050209436168352	2.34477895794923	1.1638688628173	0.245233211088298	0.818758132300973	Junction	Hippocampus
chr17:44905781-44908063(-)	ENSG00000131095.11	ENSG00000131095	GFAP	-0.417425061273948	-2.52392889848497	-1.16383772342813	0.245245816529673	0.818781002736176	Junction	Hippocampus
chr9:122851437-122853951(-)	ENSG00000056586.15	ENSG00000056586	RC3H2	-0.0341142614483251	2.68694664086442	-1.16377842878082	0.245269820677388	0.81879977341726	Junction	Hippocampus
chrX:66203578-66207194(+)	ENSG00000089472.16	ENSG00000089472	HEPH	-0.0749397531549133	0.762863027312581	-1.16376223913535	0.245276374990676	0.81879977341726	Junction	Hippocampus
chr19:45053178-45056449(+)	ENSG00000104859.14	ENSG00000104859	CLASRP	0.0556178725533494	1.56515058907856	1.16376214493467	0.245276413127805	0.81879977341726	Junction	Hippocampus
chr11:111743531-111747953(-)	ENSG00000137713.15	ENSG00000137713	PPP2R1B	0.0584341095979165	1.09156336488022	1.16375584635651	0.245278963115627	0.81879977341726	Junction	Hippocampus
chr22:20712612-20712692(-)	ENSG00000241973.10	ENSG00000241973	PI4KA	0.0503230229190025	2.99730234325963	1.16374725172341	0.245282442694496	0.81879977341726	Junction	Hippocampus
chr7:64666286-64691247(+)	ENSG00000196247.11	ENSG00000196247	ZNF107	-0.103716308655472	-0.520082235740191	-1.16372085184699	0.245293131029851	0.81879977341726	Junction	Hippocampus
chr7:152025885-152094189(+)	ENSG00000178234.12	ENSG00000178234	GALNT11	0.0702314200697268	1.30702812158691	1.16369913567161	0.24530192335348	0.81879977341726	Junction	Hippocampus
chr9:4605441-4622407(-)	ENSG00000106686.16	ENSG00000106686	SPATA6L	0.127262115299663	-0.913605310986308	1.16369729541373	0.245302668437	0.81879977341726	Junction	Hippocampus
chr9:129102058-129102399(-)	ENSG00000095321.16	ENSG00000095321	CRAT	0.0433238800494149	1.87066831148464	1.16369588886637	0.245303237920901	0.81879977341726	Junction	Hippocampus
chr5:73849088-73852649(+)	ENSG00000214944.9	ENSG00000214944	ARHGEF28	-0.0730392215981217	0.886482463314908	-1.16365917139258	0.2453181044474	0.818805003055338	Junction	Hippocampus
chr19:35737744-35737858(+)	ENSG00000272333.5	ENSG00000272333	KMT2B	0.058443838643094	0.749674072240548	1.1636565203902	0.24531917783549	0.818805003055338	Junction	Hippocampus
chr19:41222057-41230966(+)	ENSG00000167601.11	ENSG00000167601	AXL	-0.0648596187400346	0.931504463343195	-1.16364773360817	0.245322735617992	0.818805003055338	Junction	Hippocampus
chr6:26598111-26598264(+)	ENSG00000146109.4	ENSG00000146109	ABT1	-0.0673914333459349	0.0619215035042921	-1.1636351603157	0.24532782662801	0.818805003055338	Junction	Hippocampus
chr19:45093528-45138513(+)	ENSG00000104866.10	ENSG00000104866	PPP1R37	-0.053759731022704	1.51634420492763	-1.1635906329344	0.245345856660217	0.818838390318471	Junction	Hippocampus
chr8:68787537-68815885(+)	ENSG00000165084.15	ENSG00000165084	C8orf34	-0.0949928931821224	-0.310133643210722	-1.16358202703612	0.245349341469128	0.818838390318471	Junction	Hippocampus
chr19:45772753-45774948(-)	ENSG00000104936.17	ENSG00000104936	DMPK	0.0477850872606619	1.43890536048949	1.16355300473945	0.2453610938007	0.818858403151837	Junction	Hippocampus
chr1:52458450-52461133(-)	ENSG00000134744.13	ENSG00000134744	ZCCHC11	0.0508344628003655	1.48037871577783	1.16351735911372	0.245375528735442	0.818885925596301	Junction	Hippocampus
chr17:4499418-4513246(+)	ENSG00000183018.8	ENSG00000183018	SPNS2	0.0877961834890325	-0.0116214690669795	1.1634880800968	0.245387385916743	0.818885925596301	Junction	Hippocampus
chrX:54813025-54813117(+)	ENSG00000102316.16	ENSG00000102316	MAGED2	-0.0331617372284671	3.77973253149525	-1.16347652171482	0.245392066848615	0.818885925596301	Junction	Hippocampus
chr12:132798478-132801766(-)	ENSG00000090615.13	ENSG00000090615	GOLGA3	0.0411515419414012	2.04962130172417	1.16347578597383	0.245392364812297	0.818885925596301	Junction	Hippocampus
chr1:171728571-171738348(-)	ENSG00000117533.14	ENSG00000117533	VAMP4	-0.0449383467733451	2.55510271263068	-1.16345992745804	0.245398787327014	0.818888149533873	Junction	Hippocampus
chr3:52198256-52198671(+)	ENSG00000023330.14	ENSG00000023330	ALAS1	0.111811539844911	-0.625660583007389	1.16340059221044	0.245422818463311	0.818920402932527	Junction	Hippocampus
chrX:47563330-47564796(+)	ENSG00000078061.12	ENSG00000078061	ARAF	-0.055665755105913	0.88001868252352	-1.16339556773271	0.245424853483475	0.818920402932527	Junction	Hippocampus
chr9:135784890-135785309(+)	ENSG00000107147.12	ENSG00000107147	KCNT1	-0.0711224429891002	0.799386092024555	-1.16338725743937	0.245428219354817	0.818920402932527	Junction	Hippocampus
chr14:91473371-91475810(-)	ENSG00000100796.17	ENSG00000100796	PPP4R3A	-0.0776204413292737	-0.168592562840615	-1.16337921192495	0.245431478015212	0.818920402932527	Junction	Hippocampus
chrX:32565882-32573529(-)	ENSG00000198947.15	ENSG00000198947	DMD	-0.0506082362589614	2.86102990001178	-1.16335397517179	0.245441699810157	0.818935302394389	Junction	Hippocampus
chr7:92245172-92245789(-)	ENSG00000001631.15	ENSG00000001631	KRIT1	0.0908345377877162	-0.208260707839821	1.16332800607737	0.245452218542716	0.818951191889574	Junction	Hippocampus
chr9:27550708-27556560(-)	ENSG00000147894.14	ENSG00000147894	C9orf72	-0.0481412005304982	1.60411519451436	-1.1633072141546	0.245460640500543	0.818954141531246	Junction	Hippocampus
chr18:197697-198046(+)	ENSG00000101557.14	ENSG00000101557	USP14	-0.0416842106652679	3.27922348364557	-1.16329740051548	0.245464615675211	0.818954141531246	Junction	Hippocampus
chr12:101299838-101299972(+)	ENSG00000120800.4	ENSG00000120800	UTP20	0.0831153879994423	-0.0220126194943579	1.16324579847539	0.245485518669587	0.818998090183184	Junction	Hippocampus
chr3:48638233-48639673(-)	ENSG00000008300.15	ENSG00000008300	CELSR3	-0.0711591006528419	1.1638418730485	-1.16323419242534	0.245490220230008	0.818998090183184	Junction	Hippocampus
chr5:149820607-149826672(+)	ENSG00000155846.16	ENSG00000155846	PPARGC1B	-0.0982792798761249	-0.751292739462345	-1.1632101353882	0.245499965833124	0.818998090183184	Junction	Hippocampus
chr4:1822313-1822987(-)	ENSG00000168924.14	ENSG00000168924	LETM1	-0.0431810556931862	1.64644077971607	-1.16319734233808	0.245505148460472	0.818998090183184	Junction	Hippocampus
chr15:59153792-59158286(-)	ENSG00000157483.8	ENSG00000157483	MYO1E	0.0691876645135196	1.03809353579823	1.16318572156465	0.245509856250406	0.818998090183184	Junction	Hippocampus
chr19:19655934-19656053(-)	ENSG00000105726.16	ENSG00000105726	ATP13A1	0.0573149965251748	0.587752671988409	1.16317961669838	0.245512329469949	0.818998090183184	Junction	Hippocampus
chr15:80168317-80172148(+)	ENSG00000103876.11	ENSG00000103876	FAH	-0.0897408418614655	-0.337088047393392	-1.16314878179223	0.245524821656674	0.819020557892205	Junction	Hippocampus
chr13:32537028-32538617(-)	ENSG00000244754.8	ENSG00000244754	N4BP2L2	0.032015106709715	4.15638417865896	1.16312876585385	0.245532930980118	0.819028404555477	Junction	Hippocampus
chr7:74317668-74338447(+)	ENSG00000106665.15	ENSG00000106665	CLIP2	0.042399633200894	2.38576972339231	1.16306633785424	0.245558224477793	0.819093571051189	Junction	Hippocampus
chr8:93700674-93701223(+)	ENSG00000188343.12	ENSG00000188343	FAM92A1	0.0533947818364604	1.61501725425564	1.16302471118093	0.24557509107329	0.819124991241552	Junction	Hippocampus
chr2:190246213-190249639(-)	ENSG00000198130.15	ENSG00000198130	HIBCH	0.0473915970501832	2.61919087101611	1.16298471594081	0.245591297401397	0.819124991241552	Junction	Hippocampus
chr6:7187524-7189158(+)	ENSG00000124782.19	ENSG00000124782	RREB1	-0.0766007935001898	0.104058550291949	-1.16297154278721	0.245596635412696	0.819124991241552	Junction	Hippocampus
chr8:17098554-17104390(+)	ENSG00000155970.11	ENSG00000155970	MICU3	-0.0412701254984684	3.18187938497131	-1.16297021007806	0.245597175456229	0.819124991241552	Junction	Hippocampus
chr1:35405469-35408007(+)	ENSG00000146463.11	ENSG00000146463	ZMYM4	-0.0462999656888052	1.56665744132908	-1.16296219519975	0.245600423281705	0.819124991241552	Junction	Hippocampus
chr3:113407042-113416524(-)	ENSG00000206530.9	ENSG00000206530	CFAP44	-0.105428359044621	-0.538838846688456	-1.16295783423531	0.245602190464272	0.819124991241552	Junction	Hippocampus
chr9:83971727-83971881(-)	ENSG00000165119.19	ENSG00000165119	HNRNPK	-0.0267335725084455	4.71020948299234	-1.16293449491183	0.245611648351366	0.819127132533887	Junction	Hippocampus
chr1:161001354-161021009(-)	ENSG00000158769.17	ENSG00000158769	F11R	-0.108426680330982	-0.492880203679933	-1.16292063819197	0.245617263686528	0.819127132533887	Junction	Hippocampus
chr2:171449958-171453123(+)	ENSG00000115827.13	ENSG00000115827	DCAF17	-0.0635010413463757	1.10044404290432	-1.16291172200848	0.245620876952977	0.819127132533887	Junction	Hippocampus
chr12:56171938-56172427(-)	ENSG00000139613.11	ENSG00000139613	SMARCC2	0.0289369914554925	3.42895893012299	1.16288684013636	0.245630960482436	0.819127132533887	Junction	Hippocampus
chr17:75231980-75232850(+)	ENSG00000125450.10	ENSG00000125450	NUP85	0.06156231042389	0.766382916339141	1.16286592152486	0.245639438102058	0.819127132533887	Junction	Hippocampus
chr2:73020265-73022521(-)	ENSG00000144040.12	ENSG00000144040	SFXN5	-0.0485874876430563	3.69394925665823	-1.16285776306535	0.245642744511024	0.819127132533887	Junction	Hippocampus
chr2:168017096-168063499(-)	ENSG00000198648.10	ENSG00000198648	STK39	-0.0427999295347852	3.00941520470985	-1.1628492000784	0.245646214898027	0.819127132533887	Junction	Hippocampus
chr1:11157292-11167441(-)	ENSG00000198793.12	ENSG00000198793	MTOR	0.0415590858422274	2.1544729579356	1.16283187647674	0.245653235871709	0.819127132533887	Junction	Hippocampus
chr5:159182052-159194715(-)	ENSG00000145860.11	ENSG00000145860	RNF145	0.047161811358265	2.06866726725456	1.16281479259852	0.245660159827765	0.819127132533887	Junction	Hippocampus
chr3:172344259-172346326(+)	ENSG00000075420.12	ENSG00000075420	FNDC3B	-0.0818607452886906	-0.0320317622606522	-1.16280425047913	0.245664432531056	0.819127132533887	Junction	Hippocampus
chr11:121452617-121470006(+)	ENSG00000137642.12	ENSG00000137642	SORL1	0.0540579955655458	2.77565214001645	1.16279495022893	0.245668201950295	0.819127132533887	Junction	Hippocampus
chr7:50593099-50595436(-)	ENSG00000106070.17	ENSG00000106070	GRB10	-0.0480940455458234	2.06523109224543	-1.16278199065845	0.245673454570903	0.819127132533887	Junction	Hippocampus
chr7:135557973-135571104(+)	ENSG00000155561.14	ENSG00000155561	NUP205	-0.0546682928347116	1.13948039287431	-1.16277144388944	0.245677729321579	0.819127132533887	Junction	Hippocampus
chr3:4644235-4645386(+)	ENSG00000150995.18	ENSG00000150995	ITPR1	0.0717194221137859	3.24675490086208	1.16275735190201	0.245683441079822	0.819127132533887	Junction	Hippocampus
chr4:25835324-25847293(-)	ENSG00000091490.10	ENSG00000091490	SEL1L3	-0.0816600540686201	0.712829012896376	-1.16270712468697	0.24570379991343	0.8191481414795	Junction	Hippocampus
chr19:38193781-38198388(+)	ENSG00000105738.10	ENSG00000105738	SIPA1L3	-0.119281862248698	-0.992370217471916	-1.16267594343989	0.245716439352757	0.8191481414795	Junction	Hippocampus
chr2:11219027-11221197(-)	ENSG00000134318.13	ENSG00000134318	ROCK2	-0.0433744879678727	2.85217542399972	-1.1626746007633	0.245716983622198	0.8191481414795	Junction	Hippocampus
chr17:30449749-30451710(+)	ENSG00000108582.11	ENSG00000108582	CPD	-0.0464935621150598	2.94862971557787	-1.16265916751241	0.245723239729371	0.8191481414795	Junction	Hippocampus
chr16:23587320-23596122(-)	ENSG00000004779.9	ENSG00000004779	NDUFAB1	-0.0422194946027183	3.37599601620539	-1.16265686646752	0.245724172503147	0.8191481414795	Junction	Hippocampus
chr7:35758274-35781208(-)	ENSG00000228878.7	ENSG00000228878	SEPT7-AS1	0.106079066635981	-0.574291791582075	1.1626565771556	0.245724289781599	0.8191481414795	Junction	Hippocampus
chr11:65112866-65113219(+)	ENSG00000149809.14	ENSG00000149809	TM7SF2	0.0819572940474383	0.223642180378518	1.16259715150521	0.245748380008767	0.81919360625674	Junction	Hippocampus
chr6:69333009-69338915(+)	ENSG00000135298.13	ENSG00000135298	ADGRB3	0.0441218904351613	2.44950904032074	1.16259452561366	0.245749444542404	0.81919360625674	Junction	Hippocampus
chr13:100257674-100262728(+)	ENSG00000175198.15	ENSG00000175198	PCCA	-0.0421222046230348	2.36462137897592	-1.16256709797266	0.245760563872888	0.819209297241109	Junction	Hippocampus
chr6:121170528-121205074(-)	ENSG00000146350.13	ENSG00000146350	TBC1D32	-0.0655572421850998	0.411859231782309	-1.16255148411107	0.24576689398443	0.819209297241109	Junction	Hippocampus
chr1:121386608-121387633(+)	ENSG00000171943.11	ENSG00000171943	SRGAP2C	-0.153628504596912	2.17119557394983	-1.16253037052328	0.245775453956325	0.819209297241109	Junction	Hippocampus
chr6:117570956-117573466(-)	ENSG00000282218.1	ENSG00000282218	RP1-179P9.3	-0.0407423239581393	2.29548173253832	-1.16251362284921	0.245782244027852	0.819209297241109	Junction	Hippocampus
chr6:35587118-35591129(-)	ENSG00000096060.14	ENSG00000096060	FKBP5	-0.10685230269162	1.46142814490506	-1.16250476741521	0.245785834372638	0.819209297241109	Junction	Hippocampus
chr16:1748347-1748601(+)	ENSG00000138834.12	ENSG00000138834	MAPK8IP3	0.0351507916552943	3.72997749111553	1.1624930513902	0.245790584571422	0.819209297241109	Junction	Hippocampus
chr1:233236981-233250738(-)	ENSG00000135749.18	ENSG00000135749	PCNX2	-0.0370561943939316	2.98661179572182	-1.16247539170197	0.245797744718349	0.819209297241109	Junction	Hippocampus
chr4:119525696-119538959(-)	ENSG00000138735.15	ENSG00000138735	PDE5A	-0.12766223929685	-0.934556863673149	-1.16246929088146	0.245800218339254	0.819209297241109	Junction	Hippocampus
chr19:7441766-7441911(+)	ENSG00000268861.6	ENSG00000268861	CTD-2207O23.3	-0.0459859092651466	1.43735352352722	-1.16244136001554	0.24581154333054	0.819227849507327	Junction	Hippocampus
chr5:138392262-138393170(+)	ENSG00000120733.13	ENSG00000120733	KDM3B	-0.0373183384933069	2.24191962576398	-1.16238184123278	0.245835677345088	0.819251405391799	Junction	Hippocampus
chr17:82627292-82630920(-)	ENSG00000141580.15	ENSG00000141580	WDR45B	-0.0329942408675258	2.9052770452226	-1.16236911735486	0.2458408369119	0.819251405391799	Junction	Hippocampus
chr11:65206675-65206779(+)	ENSG00000014216.15	ENSG00000014216	CAPN1	0.0552640577729125	1.47441982715648	1.16236632142522	0.245841970679126	0.819251405391799	Junction	Hippocampus
chr7:74545810-74547102(+)	ENSG00000006704.10	ENSG00000006704	GTF2IRD1	0.0978125980028515	-0.520168173874804	1.16235901458684	0.245844933665877	0.819251405391799	Junction	Hippocampus
chr6:27453261-27456825(-)	ENSG00000096654.15	ENSG00000096654	ZNF184	0.0666966561352309	1.56940399680506	1.16234970201157	0.245848710032883	0.819251405391799	Junction	Hippocampus
chr6:148525366-148527452(+)	ENSG00000111961.17	ENSG00000111961	SASH1	-0.0477957389515405	2.61989844192441	-1.16233872077935	0.245853163113851	0.819251405391799	Junction	Hippocampus
chr1:39857418-39883317(-)	ENSG00000043514.15	ENSG00000043514	TRIT1	-0.0754485062255774	0.295262956102658	-1.1622966006764	0.245870244075988	0.819281524063214	Junction	Hippocampus
chrX:48600627-48601783(+)	ENSG00000101940.17	ENSG00000101940	WDR13	-0.036033948449789	3.14019572591478	-1.16227273095355	0.245879924333755	0.819281524063214	Junction	Hippocampus
chrX:49039346-49040454(-)	ENSG00000068323.16	ENSG00000068323	TFE3	-0.07783694978975	0.374105613382329	-1.16226240258348	0.245884113040522	0.819281524063214	Junction	Hippocampus
chr11:86556703-86559689(-)	ENSG00000151376.16	ENSG00000151376	ME3	0.0441407991544383	1.98668155339565	1.16223677099252	0.245894508239315	0.819281524063214	Junction	Hippocampus
chr5:5468989-5473557(+)	ENSG00000164151.11	ENSG00000164151	ICE1	0.047974333336477	1.90651893003302	1.16222608742395	0.245898841179892	0.819281524063214	Junction	Hippocampus
chr16:31110125-31110204(+)	ENSG00000103507.13	ENSG00000103507	BCKDK	-0.0470702894739755	1.63825358132395	-1.1621988991572	0.245909868182126	0.819281524063214	Junction	Hippocampus
chr3:170481167-170483313(-)	ENSG00000013293.5	ENSG00000013293	SLC7A14	-0.0674030769510162	1.90502094423648	-1.16219809757392	0.245910193293112	0.819281524063214	Junction	Hippocampus
chrX:153775661-153775886(+)	ENSG00000198753.11	ENSG00000198753	PLXNB3	-0.0656770258487851	1.93542346590381	-1.16218958250185	0.245913646906145	0.819281524063214	Junction	Hippocampus
chr5:139294029-139307238(+)	ENSG00000280987.3	ENSG00000280987	MATR3	0.068407121781174	1.40309098728679	1.16218464532656	0.245915649381985	0.819281524063214	Junction	Hippocampus
chr16:2029783-2036323(+)	ENSG00000065054.13	ENSG00000065054	SLC9A3R2	0.0821684689116956	0.146313322069059	1.16217412152364	0.245919917784258	0.819281524063214	Junction	Hippocampus
chr1:244422917-244423952(-)	ENSG00000035687.9	ENSG00000035687	ADSS	0.0373766017688412	2.92355891464995	1.16215463531309	0.245927821432311	0.819281524063214	Junction	Hippocampus
chrX:31658145-31679374(-)	ENSG00000198947.15	ENSG00000198947	DMD	0.0451464985657186	2.29975456999043	1.1621260052562	0.245939434168077	0.819281524063214	Junction	Hippocampus
chr10:72097451-72128081(-)	ENSG00000138303.17	ENSG00000138303	ASCC1	0.0538883880541756	1.30034381072188	1.16211651168098	0.245943284974969	0.819281524063214	Junction	Hippocampus
chr12:6494155-6495075(+)	ENSG00000010292.12	ENSG00000010292	NCAPD2	-0.0685998252273168	0.227513779002842	-1.16207119119395	0.245961668565245	0.819281524063214	Junction	Hippocampus
chr16:30756521-30756589(+)	ENSG00000156873.15	ENSG00000156873	PHKG2	0.0669965911797961	0.710321203134602	1.1620566794467	0.245967555246942	0.819281524063214	Junction	Hippocampus
chr21:37478301-37480637(+)	ENSG00000157540.19	ENSG00000157540	DYRK1A	-0.0339811214534722	3.48197639762148	-1.16205093376048	0.245969886008566	0.819281524063214	Junction	Hippocampus
chr6:88164295-88165802(-)	ENSG00000118432.12	ENSG00000118432	CNR1	0.0868314756680352	0.182890743885399	1.16203351494148	0.245976952120303	0.819281524063214	Junction	Hippocampus
chr11:119114366-119116044(+)	ENSG00000172375.12	ENSG00000172375	C2CD2L	0.04239947961837	2.1201454019317	1.1620333995839	0.245976998916693	0.819281524063214	Junction	Hippocampus
chr16:47514801-47515520(+)	ENSG00000102893.15	ENSG00000102893	PHKB	-0.122426174990757	-0.802547348664586	-1.16199719832458	0.245991684765337	0.819281524063214	Junction	Hippocampus
chr1:40061813-40064226(+)	ENSG00000131236.16	ENSG00000131236	CAP1	-0.0338375843358803	4.1453026862614	-1.1619741636041	0.246001029635001	0.819281524063214	Junction	Hippocampus
chr15:24974958-24975357(+)	ENSG00000128739.21	ENSG00000128739	SNRPN	0.0944344486718496	-0.156284420941197	1.16197225226516	0.24600180505018	0.819281524063214	Junction	Hippocampus
chr10:100354633-100356531(+)	ENSG00000099194.5	ENSG00000099194	SCD	0.0595114556671091	5.81109675689222	1.1619476164907	0.246011799744171	0.819281524063214	Junction	Hippocampus
chr1:32226531-32228498(+)	ENSG00000084623.11	ENSG00000084623	EIF3I	-0.0328219204885473	3.41078412842455	-1.16194339805975	0.246013511183473	0.819281524063214	Junction	Hippocampus
chr9:34338848-34339023(+)	ENSG00000164978.17	ENSG00000164978	NUDT2	-0.0487094097400963	1.39294866225369	-1.16190812116898	0.24602782352898	0.819281524063214	Junction	Hippocampus
chr3:45731381-45732052(+)	ENSG00000211456.10	ENSG00000211456	SACM1L	0.0432817180169547	2.6815729542488	1.16189886327444	0.246031579687966	0.819281524063214	Junction	Hippocampus
chr12:68692113-68696818(+)	ENSG00000111581.9	ENSG00000111581	NUP107	-0.0799891155993501	-0.20695725258876	-1.16188630696142	0.246036674162196	0.819281524063214	Junction	Hippocampus
chr11:47797885-47797977(-)	ENSG00000030066.13	ENSG00000030066	NUP160	-0.05516699240422	0.831256116744818	-1.16185335942146	0.246050042324161	0.819281524063214	Junction	Hippocampus
chr9:130634739-130635998(+)	ENSG00000107164.15	ENSG00000107164	FUBP3	-0.0528393966110407	1.3848483515849	-1.16185256756502	0.246050363618938	0.819281524063214	Junction	Hippocampus
chr5:79649191-79656957(+)	ENSG00000164329.13	ENSG00000164329	PAPD4	0.0509610549842392	1.73743950861303	1.16182973676166	0.246059627316271	0.819281524063214	Junction	Hippocampus
chrX:48893818-48893899(-)	ENSG00000126768.12	ENSG00000126768	TIMM17B	0.054848307959421	1.8604160479284	1.16180574103649	0.246069363950279	0.819281524063214	Junction	Hippocampus
chr17:50392503-50392738(-)	ENSG00000108829.9	ENSG00000108829	LRRC59	-0.0491770490041739	1.61574147470619	-1.16179302996678	0.246074521771903	0.819281524063214	Junction	Hippocampus
chr14:49853775-49862633(-)				-0.798475588015249	4.71855971981646	-1.16178527433658	0.246077668842385	0.819281524063214	Junction	Hippocampus
chr3:18466040-18526386(+)	ENSG00000228956.8	ENSG00000228956	SATB1-AS1	-0.116194339391227	-0.299941867057588	-1.16176997006698	0.246083879073976	0.819281524063214	Junction	Hippocampus
chr9:8501060-8504260(-)	ENSG00000153707.16	ENSG00000153707	PTPRD	0.0989419852941761	-0.290915061843884	1.16176624840999	0.246085389280447	0.819281524063214	Junction	Hippocampus
chrX:72602274-72603118(-)	ENSG00000067177.14	ENSG00000067177	PHKA1	-0.0765754664914088	0.45572221720203	-1.16176608442127	0.246085455825372	0.819281524063214	Junction	Hippocampus
chr21:8401933-8446062(-)				0.446157851438812	-1.95070954626697	1.16175673612022	0.246089249290099	0.819281524063214	Junction	Hippocampus
chr16:11775014-11776319(-)	ENSG00000122299.11	ENSG00000122299	ZC3H7A	-0.0457672830881011	1.75147005970788	-1.16174724954392	0.24609309890788	0.819281524063214	Junction	Hippocampus
chr6:17675369-17675521(-)	ENSG00000124789.11	ENSG00000124789	NUP153	0.0394396921893778	2.26880862586154	1.16174042357548	0.246095868886994	0.819281524063214	Junction	Hippocampus
chr6:134173358-134173461(-)	ENSG00000118515.11	ENSG00000118515	SGK1	-0.0707409649093269	3.19706036949272	-1.16173478668975	0.246098156352694	0.819281524063214	Junction	Hippocampus
chr16:70481488-70481763(-)	ENSG00000103051.18	ENSG00000103051	COG4	0.0549856348755948	1.25117176277591	1.16170809226362	0.246108989236804	0.819281524063214	Junction	Hippocampus
chr6:159763054-159767004(+)	ENSG00000120437.8	ENSG00000120437	ACAT2	0.0537625269885979	2.66634904212912	1.1616920667733	0.246115492713681	0.819281524063214	Junction	Hippocampus
chr3:47264351-47265729(-)	ENSG00000088727.12	ENSG00000088727	KIF9	-0.0957023922100682	-0.473566466320127	-1.16168904073901	0.246116720754834	0.819281524063214	Junction	Hippocampus
chr1:155439069-155440489(-)	ENSG00000116539.11	ENSG00000116539	ASH1L	0.30794231667678	-1.47465995220754	1.16168665887985	0.24611768737648	0.819281524063214	Junction	Hippocampus
chr1:61805525-61808473(+)	ENSG00000132849.19	ENSG00000132849	PATJ	0.0904417891621955	0.365964230270977	1.16168650974269	0.246117747900386	0.819281524063214	Junction	Hippocampus
chr19:47169924-47197232(+)	ENSG00000142230.11	ENSG00000142230	SAE1	-0.0397546552414237	2.75622911726022	-1.1616752355801	0.246122323291762	0.819281524063214	Junction	Hippocampus
chr1:169982868-169983269(-)	ENSG00000075945.12	ENSG00000075945	KIFAP3	-0.0279161116243977	4.27650159616137	-1.16166344515399	0.246127108262311	0.819281524063214	Junction	Hippocampus
chr7:44581240-44581448(-)	ENSG00000158604.14	ENSG00000158604	TMED4	0.0320676253900818	2.94059592619549	1.16161518442793	0.246146694848724	0.819308194811943	Junction	Hippocampus
chr12:384154-385896(-)	ENSG00000073614.12	ENSG00000073614	KDM5A	-0.0417978774469122	2.21980035716732	-1.16161455328476	0.246146951005065	0.819308194811943	Junction	Hippocampus
chr10:103801363-103855194(-)	ENSG00000107957.16	ENSG00000107957	SH3PXD2A	0.0870216596895685	0.102595984870892	1.16160113322492	0.246152397727143	0.819308194811943	Junction	Hippocampus
chr12:117220270-117222714(-)	ENSG00000089250.18	ENSG00000089250	NOS1	-0.0978670988627247	0.431786270330399	-1.16157200197074	0.246164221352738	0.81932838010311	Junction	Hippocampus
chr10:59814756-59832524(-)	ENSG00000108091.10	ENSG00000108091	CCDC6	-0.0409056045782696	3.67838945776239	-1.16155108079416	0.246172712965956	0.819337474501724	Junction	Hippocampus
chr1:36292710-36293850(+)	ENSG00000054118.13	ENSG00000054118	THRAP3	-0.0363746538136594	3.49880226849527	-1.16152172347644	0.246184629038592	0.819340894373978	Junction	Hippocampus
chr2:115815730-115836156(+)	ENSG00000175497.16	ENSG00000175497	DPP10	0.0669188332637648	1.93390185830011	1.16149247425924	0.246196501637167	0.819340894373978	Junction	Hippocampus
chr9:35707254-35707347(-)	ENSG00000137076.19	ENSG00000137076	TLN1	0.0450918053385305	1.91440735521627	1.16148575451493	0.246199229316721	0.819340894373978	Junction	Hippocampus
chr1:205719674-205720500(-)	ENSG00000069275.12	ENSG00000069275	NUCKS1	0.0313737209228881	3.68359712300922	1.16148525242652	0.246199433125372	0.819340894373978	Junction	Hippocampus
chrX:100635747-100636607(-)	ENSG00000000003.14	ENSG00000000003	TSPAN6	0.0967797289520435	0.033449776947074	1.16146772115319	0.246206549526577	0.819340894373978	Junction	Hippocampus
chr19:38816524-38817064(-)	ENSG00000104823.8	ENSG00000104823	ECH1	-0.0468254749757866	1.93561086649264	-1.16146341869567	0.246208296028451	0.819340894373978	Junction	Hippocampus
chr6:158282379-158310365(+)	ENSG00000130338.12	ENSG00000130338	TULP4	0.0958750238346737	-0.122676283601556	1.16142442417909	0.246224125518178	0.81935085946247	Junction	Hippocampus
chr6:69900339-69927908(+)	ENSG00000082293.12	ENSG00000082293	COL19A1	-0.111291094317409	-0.0593780813723385	-1.16141917126226	0.246226257949475	0.81935085946247	Junction	Hippocampus
chr2:179149395-179151277(-)	ENSG00000187231.13	ENSG00000187231	SESTD1	-0.0412121270754834	2.44153682084254	-1.16141347966509	0.246228568478536	0.81935085946247	Junction	Hippocampus
chr11:45246513-45252420(-)	ENSG00000019505.7	ENSG00000019505	SYT13	-0.0759151197549227	2.60874843318775	-1.16133671343362	0.24625973356081	0.819383456310568	Junction	Hippocampus
chr2:236324784-236331358(-)	ENSG00000132321.16	ENSG00000132321	IQCA1	-0.0653911169033723	1.52090294319485	-1.16130102106389	0.246274224674807	0.819383456310568	Junction	Hippocampus
chr3:195982311-195984111(-)	ENSG00000185485.14	ENSG00000185485	SDHAP1	0.0977261940009186	0.224480791901025	1.16129172026883	0.246278000899259	0.819383456310568	Junction	Hippocampus
chr14:100484125-100525869(+)	ENSG00000176473.13	ENSG00000176473	WDR25	0.0940004885098404	-0.539709871600998	1.16128722503274	0.246279826028853	0.819383456310568	Junction	Hippocampus
chr1:153761677-153762727(+)	ENSG00000143624.13	ENSG00000143624	INTS3	0.041095252265252	2.92972209932596	1.16128605192668	0.246280302328114	0.819383456310568	Junction	Hippocampus
chr1:182874955-182876049(+)	ENSG00000135829.16	ENSG00000135829	DHX9	-0.0289953467519138	3.78456338755717	-1.16125027547295	0.246294828434732	0.819383456310568	Junction	Hippocampus
chr16:69331096-69332713(-)	ENSG00000272617.2	ENSG00000272617	COG8	0.0520417080455576	1.33311297135207	1.16124295190294	0.246297802055854	0.819383456310568	Junction	Hippocampus
chr11:118583359-118583808(+)	ENSG00000095139.13	ENSG00000095139	ARCN1	-0.0344113517200534	4.62190208318464	-1.16123535078518	0.246300888397624	0.819383456310568	Junction	Hippocampus
chr16:11020326-11024820(+)	ENSG00000038532.14	ENSG00000038532	CLEC16A	0.0492952047465466	1.96091042338113	1.16122959031068	0.246303227386625	0.819383456310568	Junction	Hippocampus
chr4:441877-442716(-)				0.131376837071684	-0.31638468834702	1.16122228701937	0.246306192845028	0.819383456310568	Junction	Hippocampus
chr3:1373763-1373923(+)	ENSG00000134115.12	ENSG00000134115	CNTN6	0.130818521912253	-1.08819121982609	1.1611955418944	0.246317052759913	0.819383456310568	Junction	Hippocampus
chr2:55577357-55578246(-)	ENSG00000275052.4	ENSG00000275052	PPP4R3B	0.0538837429179933	1.5223952791449	1.1611834324577	0.246321969933263	0.819383456310568	Junction	Hippocampus
chr5:77086905-77087486(+)	ENSG00000250802.6	ENSG00000250802	ZBED3-AS1	0.130838607269301	-1.01473391942095	1.16117420916999	0.24632571519961	0.819383456310568	Junction	Hippocampus
chr16:28723324-28723447(+)	ENSG00000184110.14	ENSG00000184110	EIF3C	0.0785845032265372	3.07116426198428	1.16117004104652	0.246327407747245	0.819383456310568	Junction	Hippocampus
chr7:87165051-87170994(+)	ENSG00000135164.18	ENSG00000135164	DMTF1	-0.0747983032655026	0.407630767587191	-1.1611696113335	0.246327582241044	0.819383456310568	Junction	Hippocampus
chr9:84948635-84955282(+)	ENSG00000148053.15	ENSG00000148053	NTRK2	0.0492018564635129	2.25015032550953	1.16115750146212	0.246332499738825	0.819383456310568	Junction	Hippocampus
chr4:86064391-86067772(-)	ENSG00000109339.18	ENSG00000109339	MAPK10	0.0337060003044802	5.14640865424381	1.16114820002606	0.246336276852374	0.819383456310568	Junction	Hippocampus
chr11:77336283-77337323(-)	ENSG00000149269.9	ENSG00000149269	PAK1	0.0581212564901542	3.84953145933655	1.16099870516999	0.246396989096371	0.819549348915884	Junction	Hippocampus
chr8:53769744-53795646(-)	ENSG00000047249.16	ENSG00000047249	ATP6V1H	-0.108956935890724	-0.666182995067984	-1.16099702472515	0.246397671611642	0.819549348915884	Junction	Hippocampus
chr1:155270978-155273200(-)	ENSG00000176444.18	ENSG00000176444	CLK2	0.0593363190706425	1.27101928425484	1.1609702294499	0.246408554733906	0.819566386253456	Junction	Hippocampus
chr16:88671466-88671812(+)	ENSG00000260630.6	ENSG00000260630	SNAI3-AS1	0.0867537022069308	0.787812066404543	1.16087060116539	0.246449022551034	0.819654630529797	Junction	Hippocampus
chr3:100713870-100719974(+)	ENSG00000114354.13	ENSG00000114354	TFG	-0.0344920856264794	3.47641755043258	-1.1608500116492	0.246457386349211	0.819654630529797	Junction	Hippocampus
chr14:23561432-23561511(-)	ENSG00000213983.11	ENSG00000213983	AP1G2	0.0689623133026031	0.880753561808309	1.16084938670725	0.246457640213973	0.819654630529797	Junction	Hippocampus
chr6:47284433-47285943(-)	ENSG00000146072.6	ENSG00000146072	TNFRSF21	0.0423263661951235	2.93566818933686	1.1608357048918	0.24646319810563	0.819654630529797	Junction	Hippocampus
chr12:56183931-56184174(-)	ENSG00000139613.11	ENSG00000139613	SMARCC2	-0.0337177797565494	4.51268391717396	-1.16081353581937	0.246472203918097	0.819654630529797	Junction	Hippocampus
chr8:123345070-123346085(-)	ENSG00000156802.12	ENSG00000156802	ATAD2	-0.075183604581095	0.118316567417635	-1.16079631911804	0.246479198072908	0.819654630529797	Junction	Hippocampus
chr9:14307521-14313481(-)	ENSG00000147862.15	ENSG00000147862	NFIB	-0.0435319317259557	2.45188268870677	-1.16079187687176	0.246481002724554	0.819654630529797	Junction	Hippocampus
chr8:144262504-144262587(-)	ENSG00000261236.6	ENSG00000261236	BOP1	0.059108860370222	0.852369720530689	1.16079144610614	0.246481177722527	0.819654630529797	Junction	Hippocampus
chr15:40296393-40296521(-)	ENSG00000137841.11	ENSG00000137841	PLCB2	-0.1125462930307	0.0236601843852388	-1.16076172365884	0.246493252639014	0.819655161687118	Junction	Hippocampus
chr22:41254495-41256020(-)	ENSG00000100401.19	ENSG00000100401	RANGAP1	0.0511774553054847	3.54326715420267	1.16075272059876	0.246496910266483	0.819655161687118	Junction	Hippocampus
chr11:67215447-67215855(+)	ENSG00000173120.14	ENSG00000173120	KDM2A	0.048992218324487	1.71438247862489	1.16072962366111	0.246506293916623	0.819655161687118	Junction	Hippocampus
chr18:13099582-13100304(+)	ENSG00000101639.18	ENSG00000101639	CEP192	-0.0579363806923774	1.65757600786858	-1.16072690954798	0.246507396602602	0.819655161687118	Junction	Hippocampus
chr14:65616374-65629491(+)	ENSG00000033170.16	ENSG00000033170	FUT8	0.0399082357309149	3.29750871622289	1.16072014530217	0.246510144785752	0.819655161687118	Junction	Hippocampus
chr6:56067331-56069045(-)	ENSG00000124749.16	ENSG00000124749	COL21A1	0.100188040150922	-0.244464780993183	1.16069182859093	0.246521649555659	0.819674246907719	Junction	Hippocampus
chr9:129036682-129040451(+)	ENSG00000148343.18	ENSG00000148343	FAM73B	0.0882402771963116	0.569737629110976	1.16067765605858	0.246527407842319	0.819674246907719	Junction	Hippocampus
chr3:184913562-184914980(+)	ENSG00000156931.15	ENSG00000156931	VPS8	-0.0408822209517204	2.22866189926704	-1.1606553372257	0.246536476155137	0.819685241071552	Junction	Hippocampus
chr12:26924484-26925760(-)	ENSG00000064102.14	ENSG00000064102	ASUN	0.0595903309214144	1.15761221767182	1.1606101577019	0.24655483366024	0.819720283012413	Junction	Hippocampus
chr2:25133015-25133382(+)	ENSG00000084710.13	ENSG00000084710	EFR3B	-0.0376571600247788	3.13098088267403	-1.16058463767275	0.246565203474458	0.819720283012413	Junction	Hippocampus
chr19:18565022-18567131(+)	ENSG00000105700.10	ENSG00000105700	KXD1	-0.0456724527108287	1.88862632231467	-1.16057513464969	0.246569065013328	0.819720283012413	Junction	Hippocampus
chr2:72179462-72184074(-)	ENSG00000144036.15	ENSG00000144036	EXOC6B	-0.0403774639885359	2.44781480610855	-1.16057267767173	0.246570063409484	0.819720283012413	Junction	Hippocampus
chr19:36556198-36572332(-)	ENSG00000186020.12	ENSG00000186020	ZNF529	0.0579284372698475	1.24521090405147	1.16055621017254	0.246576755072382	0.819722159373158	Junction	Hippocampus
chr6:44230890-44231363(+)	ENSG00000112759.16	ENSG00000112759	SLC29A1	0.0806557313745855	0.905763885799534	1.16054292987319	0.246582151691381	0.819722159373158	Junction	Hippocampus
chr11:19946510-19948690(+)	ENSG00000166833.19	ENSG00000166833	NAV2	-0.0566450005624753	1.74924901860297	-1.16048496872299	0.246605705916699	0.819765724846955	Junction	Hippocampus
chr13:97357636-97365135(+)	ENSG00000139793.18	ENSG00000139793	MBNL2	0.0445098244518445	2.22468938528568	1.16048232282821	0.246606781191967	0.819765724846955	Junction	Hippocampus
chr20:38756040-38765401(+)	ENSG00000101442.9	ENSG00000101442	ACTR5	-0.0824298628517905	-0.358740798226508	-1.1604562809188	0.246617364638858	0.819770610140931	Junction	Hippocampus
chr5:38510719-38511789(-)	ENSG00000113594.9	ENSG00000113594	LIFR	-0.0481566495710944	3.29947194016913	-1.16043800154353	0.246624793578291	0.819770610140931	Junction	Hippocampus
chr2:71679236-71681000(+)	ENSG00000135636.13	ENSG00000135636	DYSF	0.0773872136894722	0.919021195473394	1.16042324100986	0.246630792536637	0.819770610140931	Junction	Hippocampus
chr18:59157666-59158631(+)	ENSG00000166562.8	ENSG00000166562	SEC11C	0.0475353513151443	4.29803673570834	1.16039428780473	0.246642559961626	0.819770610140931	Junction	Hippocampus
chr4:20707871-20709682(+)	ENSG00000163138.18	ENSG00000163138	PACRGL	-0.0558169833791629	1.75534650618994	-1.16038606570713	0.246645901733333	0.819770610140931	Junction	Hippocampus
chr17:2324375-2324503(-)	ENSG00000167721.10	ENSG00000167721	TSR1	-0.0409177328245744	2.32629841570276	-1.16036587553623	0.246654107918217	0.819770610140931	Junction	Hippocampus
chr3:4783921-4787946(+)	ENSG00000150995.18	ENSG00000150995	ITPR1	0.0676994289060689	3.12172455416518	1.16035970387368	0.246656616395142	0.819770610140931	Junction	Hippocampus
chr1:28236453-28237836(+)	ENSG00000130770.17	ENSG00000130770	ATPIF1	0.0402328476830594	4.88756230459339	1.16033659318525	0.246666009911424	0.819770610140931	Junction	Hippocampus
chr10:102873234-102874591(+)	ENSG00000270316.1	ENSG00000270316	BORCS7-ASMT	-0.0671483383535728	0.820880951407413	-1.16033110460338	0.246668240824532	0.819770610140931	Junction	Hippocampus
chr15:42392723-42394255(+)	ENSG00000258461.5	ENSG00000258461	RP11-164J13.1	0.0890872261826008	-0.603365080660459	1.1603310062067	0.246668280819411	0.819770610140931	Junction	Hippocampus
chr16:57653336-57653985(+)	ENSG00000205336.11	ENSG00000205336	ADGRG1	-0.0599002302928677	2.36825061448759	-1.16031320174417	0.246675517798034	0.819770610140931	Junction	Hippocampus
chr12:122505707-122506833(-)	ENSG00000111011.17	ENSG00000111011	RSRC2	0.0333292075899319	3.29089398445564	1.1602944722132	0.246683130950375	0.819770610140931	Junction	Hippocampus
chr1:108898102-108898641(+)	ENSG00000121957.12	ENSG00000121957	GPSM2	0.0439645816777023	2.59223674616196	1.1602878173221	0.246685836060573	0.819770610140931	Junction	Hippocampus
chr11:32975344-32976333(+)	ENSG00000060749.14	ENSG00000060749	QSER1	0.0630776658195205	1.02503437888467	1.16028022383776	0.246688922719878	0.819770610140931	Junction	Hippocampus
chr10:97426447-97430378(+)	ENSG00000171314.8	ENSG00000171314	PGAM1	-0.0608612252658866	4.23930169749991	-1.16025757190829	0.246698130615945	0.819782059984989	Junction	Hippocampus
chr6:33171325-33171466(-)	ENSG00000204248.10	ENSG00000204248	COL11A2	0.0987591801838992	-0.700675882965547	1.16015341953633	0.246740471145966	0.819903607025456	Junction	Hippocampus
chrX:101550661-101550973(+)	ENSG00000126947.12	ENSG00000126947	ARMCX1	0.0921548338973274	-0.0702174536574816	1.16008528773616	0.246768171183103	0.819956014901864	Junction	Hippocampus
chr19:17210381-17210714(+)	ENSG00000099331.13	ENSG00000099331	MYO9B	0.0726934741715379	0.380772951016222	1.16005990281544	0.246778492374566	0.819956014901864	Junction	Hippocampus
chr2:109347950-109371585(+)	ENSG00000172985.10	ENSG00000172985	SH3RF3	-0.064589042326414	1.06131257928466	-1.16004760456531	0.246783492798537	0.819956014901864	Junction	Hippocampus
chr16:89709907-89710585(-)	ENSG00000075399.13	ENSG00000075399	VPS9D1	0.0788607255721093	-0.0280782780498153	1.16004754558621	0.246783516779398	0.819956014901864	Junction	Hippocampus
chr6:109427157-109431156(-)	ENSG00000185250.15	ENSG00000185250	PPIL6	0.0848570683458743	0.257697137405658	1.16003718415117	0.246787729756977	0.819956014901864	Junction	Hippocampus
chr15:25100891-25103858(+)	ENSG00000224078.12	ENSG00000224078	SNHG14	0.0867300049927678	2.05199828894163	1.16002494136205	0.24679270776161	0.819956014901864	Junction	Hippocampus
chr7:74107958-74108904(+)	ENSG00000106683.14	ENSG00000106683	LIMK1	-0.0566164391274888	2.73285625277626	-1.16000440552185	0.246801057938067	0.819956014901864	Junction	Hippocampus
chr14:54957205-54957591(-)	ENSG00000198554.11	ENSG00000198554	WDHD1	-0.0859391234589259	-0.269040666484407	-1.16000122465069	0.246802351345115	0.819956014901864	Junction	Hippocampus
chr14:71047106-71047806(+)	ENSG00000100731.15	ENSG00000100731	PCNX1	-0.0358549144245139	2.58290108482795	-1.15996273725414	0.246818001482913	0.819988860421433	Junction	Hippocampus
chr4:84735121-84736169(-)	ENSG00000163625.15	ENSG00000163625	WDFY3	-0.0369328065844003	3.38611431946923	-1.15993432025666	0.246829557140279	0.820008101874267	Junction	Hippocampus
chr11:72380385-72402965(-)	ENSG00000162129.12	ENSG00000162129	CLPB	-0.0512981696205682	1.37341280990863	-1.15990132500939	0.2468429750019	0.820014382951088	Junction	Hippocampus
chr15:43025430-43026560(-)	ENSG00000159459.11	ENSG00000159459	UBR1	-0.0380711060713861	2.62603407926652	-1.15984815090025	0.246864599887911	0.820014382951088	Junction	Hippocampus
chr12:39301680-39302964(-)	ENSG00000139116.18	ENSG00000139116	KIF21A	0.032187144888763	3.66554527134923	1.15983411001826	0.246870310266555	0.820014382951088	Junction	Hippocampus
chr3:36834908-36838371(-)	ENSG00000168016.13	ENSG00000168016	TRANK1	-0.0725191378530705	0.801759166720952	-1.15982327604472	0.24687471647001	0.820014382951088	Junction	Hippocampus
chr8:42357224-42357319(+)	ENSG00000070501.11	ENSG00000070501	POLB	-0.0403726379433189	1.91437140762349	-1.15981661546038	0.246877425373358	0.820014382951088	Junction	Hippocampus
chr8:692613-715860(-)	ENSG00000104714.13	ENSG00000104714	ERICH1	0.0748451143682625	0.264941087967976	1.15980371651952	0.246882671516679	0.820014382951088	Junction	Hippocampus
chr11:119158333-119158556(+)	ENSG00000172350.9	ENSG00000172350	ABCG4	0.0992734002540405	-0.679306859257711	1.15980139523779	0.246883615616212	0.820014382951088	Junction	Hippocampus
chr4:15681902-15686235(+)	ENSG00000237765.6	ENSG00000237765	FAM200B	0.0507199209454637	2.15972626867659	1.15978430603669	0.246890566124627	0.820014382951088	Junction	Hippocampus
chr3:52260502-52261379(-)	ENSG00000164091.11	ENSG00000164091	WDR82	-0.0406210192675251	2.83736964072873	-1.15976174504287	0.246899742327696	0.820014382951088	Junction	Hippocampus
chr1:24666926-24669122(+)	ENSG00000133226.16	ENSG00000133226	SRRM1	0.0542909710385358	1.8748163705368	1.15975048544629	0.246904322018196	0.820014382951088	Junction	Hippocampus
chr10:102412576-102413768(-)	ENSG00000059915.16	ENSG00000059915	PSD	-0.0460859369064156	2.60778804209799	-1.1597299108381	0.246912690619576	0.820014382951088	Junction	Hippocampus
chr10:77812058-77812214(-)	ENSG00000151208.16	ENSG00000151208	DLG5	0.0762474557020857	0.0602403605102034	1.15970978276394	0.246920877788906	0.820014382951088	Junction	Hippocampus
chr8:100240772-100240890(+)	ENSG00000104450.12	ENSG00000104450	SPAG1	0.0749589545440034	0.374342311181722	1.15969748210415	0.246925881222207	0.820014382951088	Junction	Hippocampus
chr7:98897867-98899421(+)	ENSG00000196367.12	ENSG00000196367	TRRAP	-0.053917643802028	1.58996192867607	-1.15966903132397	0.246937454173901	0.820014382951088	Junction	Hippocampus
chr17:40265147-40273789(+)	ENSG00000171475.13	ENSG00000171475	WIPF2	0.0759339460491936	0.295908234553638	1.15964768515757	0.246946137425382	0.820014382951088	Junction	Hippocampus
chrX:129448444-129465519(-)	ENSG00000102038.15	ENSG00000102038	SMARCA1	0.0496872538130047	3.32351748657774	1.15963446875655	0.246951513736482	0.820014382951088	Junction	Hippocampus
chr7:78627240-78770850(-)	ENSG00000187391.19	ENSG00000187391	MAGI2	0.0510943058448751	2.34228330353194	1.1596317754258	0.246952609368904	0.820014382951088	Junction	Hippocampus
chr1:226984656-226984875(+)	ENSG00000163050.16	ENSG00000163050	ADCK3	-0.0478074199873143	1.41202951323091	-1.15960434977246	0.246963766171414	0.820014382951088	Junction	Hippocampus
chr15:63633971-63634732(-)	ENSG00000103657.13	ENSG00000103657	HERC1	0.0353611145523992	3.08809656823474	1.15960107852015	0.246965096946088	0.820014382951088	Junction	Hippocampus
chr4:1834983-1836428(-)	ENSG00000168924.14	ENSG00000168924	LETM1	-0.05148520078	1.59135434964881	-1.15959438721752	0.246967819043512	0.820014382951088	Junction	Hippocampus
chr2:218649460-218650358(-)	ENSG00000115568.15	ENSG00000115568	ZNF142	-0.07582473321124	0.0390294369401373	-1.15958596876099	0.246971243796605	0.820014382951088	Junction	Hippocampus
chr20:34863549-34872646(-)	ENSG00000131067.16	ENSG00000131067	GGT7	-0.0822008349865967	0.61673319103612	-1.15956754278658	0.2469787398731	0.820014382951088	Junction	Hippocampus
chr3:77565121-77568312(+)	ENSG00000185008.17	ENSG00000185008	ROBO2	-0.0458303852034216	2.52176766966263	-1.15954300243805	0.246988723654913	0.820014382951088	Junction	Hippocampus
chr2:161958556-161964134(+)	ENSG00000144290.16	ENSG00000144290	SLC4A10	0.056531741430696	4.26116305761213	1.15952865748622	0.246994559761714	0.820014382951088	Junction	Hippocampus
chr6:39901473-39901812(+)	ENSG00000146122.16	ENSG00000146122	DAAM2	0.0736763887762297	2.52363172076237	1.15952793471924	0.24699485381513	0.820014382951088	Junction	Hippocampus
chr22:40281290-40285644(+)	ENSG00000100354.20	ENSG00000100354	TNRC6B	-0.0616870924588011	0.831639103943133	-1.15951926709458	0.246998380205493	0.820014382951088	Junction	Hippocampus
chrX:106612724-106622650(+)	ENSG00000147231.13	ENSG00000147231	CXorf57	0.0735919105831804	0.399149423056186	1.15951925669429	0.246998384436831	0.820014382951088	Junction	Hippocampus
chr9:17332731-17340826(+)	ENSG00000044459.14	ENSG00000044459	CNTLN	-0.0688466677555277	0.51159339638594	-1.15947796686958	0.247015183532384	0.820014382951088	Junction	Hippocampus
chr13:48459834-48463730(+)	ENSG00000139687.13	ENSG00000139687	RB1	0.0506414019703932	1.62399547132423	1.15947645709869	0.247015797809975	0.820014382951088	Junction	Hippocampus
chr19:3961162-3963642(-)	ENSG00000167657.12	ENSG00000167657	DAPK3	-0.0560593976916283	1.04813386060996	-1.15945392647279	0.247024964930282	0.820014382951088	Junction	Hippocampus
chrX:68234589-68274737(-)	ENSG00000079482.12	ENSG00000079482	OPHN1	-0.0455738405228281	2.34709886246819	-1.1594400489456	0.24703061145091	0.820014382951088	Junction	Hippocampus
chr9:77228265-77238001(+)	ENSG00000197969.11	ENSG00000197969	VPS13A	0.0455556404740886	2.54904497793507	1.15943459682817	0.247032829846005	0.820014382951088	Junction	Hippocampus
chr9:132687328-132688880(+)	ENSG00000125484.11	ENSG00000125484	GTF3C4	-0.0652446697228221	0.712622552767678	-1.1594244250925	0.247036968629322	0.820014382951088	Junction	Hippocampus
chr11:14514492-14517641(-)	ENSG00000256206.2	ENSG00000256206	RP11-140L24.4	-0.0292049629399307	3.28888196050804	-1.15941015572253	0.247042774783582	0.820014382951088	Junction	Hippocampus
chr6:89098948-89105118(-)	ENSG00000154548.8	ENSG00000154548	SRSF12	-0.0566003203120265	1.00260737766753	-1.15938626740794	0.247052495065914	0.820014382951088	Junction	Hippocampus
chr19:38523116-38523216(+)	ENSG00000196218.12	ENSG00000196218	RYR1	-0.0765862100584833	1.00487518695555	-1.15936947864642	0.247059326663255	0.820014382951088	Junction	Hippocampus
chr4:122324537-122325229(+)	ENSG00000138688.15	ENSG00000138688	KIAA1109	0.0317404667982986	3.36948333498605	1.1593597685339	0.247063277913434	0.820014382951088	Junction	Hippocampus
chr2:159283094-159286582(-)	ENSG00000196151.10	ENSG00000196151	WDSUB1	0.10005852609253	-0.541222037627153	1.15935632200868	0.247064680388134	0.820014382951088	Junction	Hippocampus
chr1:38022810-38023544(+)	ENSG00000183520.11	ENSG00000183520	UTP11	-0.0374959707401768	2.29218397294544	-1.15929343079732	0.247090273330555	0.820014382951088	Junction	Hippocampus
chr14:49853763-49862614(-)				-0.498803029416232	-2.36119807623884	-1.15927636369088	0.247097218938521	0.820014382951088	Junction	Hippocampus
chr19:12771073-12771158(-)	ENSG00000095066.11	ENSG00000095066	HOOK2	0.0972377554596499	-0.578620785053389	1.15926850207818	0.24710041833663	0.820014382951088	Junction	Hippocampus
chr1:1657499-1658913(-)	ENSG00000248333.8	ENSG00000248333	CDK11B	-0.0809575619439814	0.094003189791518	-1.15925967804574	0.247104009440206	0.820014382951088	Junction	Hippocampus
chr2:54653854-54655069(+)	ENSG00000115306.15	ENSG00000115306	SPTBN1	0.0243365536124447	5.49345520356911	1.15924154810735	0.247111387869885	0.820014382951088	Junction	Hippocampus
chr14:49723953-49725685(+)	ENSG00000197776.7	ENSG00000197776	KLHDC1	-0.0526195736645365	1.67634926322455	-1.15923378802157	0.247114546077289	0.820014382951088	Junction	Hippocampus
chr2:101027452-101028047(-)	ENSG00000204634.12	ENSG00000204634	TBC1D8	-0.0745730149261192	0.683086525912859	-1.1591989460825	0.24712872643402	0.820014382951088	Junction	Hippocampus
chr7:56019735-56021072(-)	ENSG00000146733.13	ENSG00000146733	PSPH	0.0635431591156692	0.691128579743767	1.1591323220932	0.247155843393351	0.820014382951088	Junction	Hippocampus
chr5:148441238-148441968(+)	ENSG00000145868.16	ENSG00000145868	FBXO38	0.0484328228158728	1.51207996192112	1.15906973634502	0.247181318634075	0.820014382951088	Junction	Hippocampus
chr12:116232157-116236820(-)				-0.0868105799691952	0.734527697282635	-1.15906246484899	0.247184278582784	0.820014382951088	Junction	Hippocampus
chr5:16478099-16478849(-)	ENSG00000154153.13	ENSG00000154153	FAM134B	0.045864268166965	3.04545849786334	1.15901139892609	0.247205066274542	0.820014382951088	Junction	Hippocampus
chr15:40365726-40367057(+)	ENSG00000140323.5	ENSG00000140323	DISP2	0.0542468570274273	1.00856913680445	1.15900234805433	0.247208750791932	0.820014382951088	Junction	Hippocampus
chr15:89330277-89333095(-)	ENSG00000140521.12	ENSG00000140521	POLG	0.0832669937848388	-0.332468227449193	1.15899646144948	0.247211147189326	0.820014382951088	Junction	Hippocampus
chr14:64093481-64097948(+)	ENSG00000054654.15	ENSG00000054654	SYNE2	-0.0832214110229345	0.360549163762106	-1.1589842249254	0.247216128648565	0.820014382951088	Junction	Hippocampus
chr17:50555313-50555491(+)	ENSG00000006282.20	ENSG00000006282	SPATA20	0.0636597108966959	1.47397556947376	1.15897946536363	0.247218066273673	0.820014382951088	Junction	Hippocampus
chr8:89964508-89970363(-)	ENSG00000104320.13	ENSG00000104320	NBN	-0.0385936224744121	2.52446319646853	-1.15897714097587	0.247219012539479	0.820014382951088	Junction	Hippocampus
chr14:71088431-71089191(+)	ENSG00000100731.15	ENSG00000100731	PCNX1	-0.0364824633892406	2.46848570452619	-1.15897101964461	0.247221504565495	0.820014382951088	Junction	Hippocampus
chr15:92997096-92997252(+)	ENSG00000173575.19	ENSG00000173575	CHD2	0.0363527904648113	2.88780563119863	1.15895094195916	0.247229678420384	0.820014382951088	Junction	Hippocampus
chr6:100607089-100625191(-)	ENSG00000112249.13	ENSG00000112249	ASCC3	-0.0501444719265826	1.80292290947276	-1.15894377311137	0.247232596986169	0.820014382951088	Junction	Hippocampus
chr10:133366994-133368922(-)	ENSG00000127884.4	ENSG00000127884	ECHS1	-0.0372519035216629	3.46092730678639	-1.15893136995845	0.247237646588146	0.820014382951088	Junction	Hippocampus
chr7:18874597-18935808(+)	ENSG00000048052.21	ENSG00000048052	HDAC9	-0.111026060766827	-0.374261213027654	-1.15892072004368	0.24724198246538	0.820014382951088	Junction	Hippocampus
chr1:222659802-222659905(+)	ENSG00000154305.16	ENSG00000154305	MIA3	0.0378196071664467	2.95292009305752	1.15891497169665	0.247244322799941	0.820014382951088	Junction	Hippocampus
chr2:109544325-109546049(-)	ENSG00000186522.14	ENSG00000186522	SEPT10	0.0734785013732432	0.536921611135695	1.1589115911664	0.247245699128397	0.820014382951088	Junction	Hippocampus
chr2:69788142-69804532(+)	ENSG00000196975.15	ENSG00000196975	ANXA4	0.0899346374098458	0.177938030525918	1.15890607290389	0.247247945811696	0.820014382951088	Junction	Hippocampus
chr12:131916592-131916952(+)	ENSG00000177169.9	ENSG00000177169	ULK1	-0.0760978284772714	0.368947411183417	-1.15890062094532	0.247250165514371	0.820014382951088	Junction	Hippocampus
chr8:43170695-43172309(+)	ENSG00000165102.14	ENSG00000165102	HGSNAT	0.0519942507981949	1.72826897426715	1.15887714410747	0.247259724000891	0.820014382951088	Junction	Hippocampus
chr17:4710745-4715012(+)	ENSG00000141480.17	ENSG00000141480	ARRB2	0.0673797377288	1.31160925984945	1.15887185676383	0.247261876754377	0.820014382951088	Junction	Hippocampus
chr2:97802791-97805087(-)	ENSG00000075568.16	ENSG00000075568	TMEM131	0.043805537952412	1.74622511812091	1.15886966509027	0.247262769102906	0.820014382951088	Junction	Hippocampus
chr8:84804803-84849979(+)	ENSG00000184672.11	ENSG00000184672	RALYL	0.0543616913520649	2.17728785418177	1.15885399957102	0.247269147446751	0.820014382951088	Junction	Hippocampus
chr9:131509997-131510259(+)	ENSG00000130714.15	ENSG00000130714	POMT1	-0.0746795519006669	0.830011689913565	-1.15883872776759	0.247275365597356	0.820014382951088	Junction	Hippocampus
chr6:31636050-31636208(+)	ENSG00000204469.12	ENSG00000204469	PRRC2A	-0.0374919174632792	3.15054856989365	-1.15881660959945	0.247284371546	0.820014382951088	Junction	Hippocampus
chr4:83057080-83057257(+)	ENSG00000138663.8	ENSG00000138663	COPS4	0.0335110958561015	3.40344163675119	1.15877942192767	0.247299513928403	0.820014382951088	Junction	Hippocampus
chr2:219383215-219384365(-)	ENSG00000123992.18	ENSG00000123992	DNPEP	-0.0568764552507568	0.70627135702279	-1.15872809668251	0.247320414035151	0.820014382951088	Junction	Hippocampus
chr3:169985866-169988239(+)	ENSG00000008952.16	ENSG00000008952	SEC62	-0.0319831589852709	4.42898925165427	-1.15871897164289	0.247324129964315	0.820014382951088	Junction	Hippocampus
chr6:143471450-143471556(+)	ENSG00000034693.14	ENSG00000034693	PEX3	-0.0414822122382958	2.248214725891	-1.15869886828679	0.247332316658753	0.820014382951088	Junction	Hippocampus
chr2:55875066-55881611(-)	ENSG00000115380.19	ENSG00000115380	EFEMP1	-0.154097852104369	-1.27339828978455	-1.15868074096625	0.247339698815116	0.820014382951088	Junction	Hippocampus
chr21:32657873-32664912(-)	ENSG00000159082.17	ENSG00000159082	SYNJ1	-0.0387197508434506	4.34711882826132	-1.15867627569221	0.247341517273731	0.820014382951088	Junction	Hippocampus
chr12:53721616-53722024(-)	ENSG00000012822.15	ENSG00000012822	CALCOCO1	0.0316947865247551	3.32971991005972	1.15867430012505	0.247342321815731	0.820014382951088	Junction	Hippocampus
chr5:81309039-81311210(+)	ENSG00000131732.11	ENSG00000131732	ZCCHC9	0.0742040700578395	0.169421337961841	1.15867022795478	0.247343980196959	0.820014382951088	Junction	Hippocampus
chr9:128751528-128752672(-)	ENSG00000160445.10	ENSG00000160445	ZER1	-0.0273350505693939	3.21122279910226	-1.15866226473892	0.247347223219425	0.820014382951088	Junction	Hippocampus
chr21:46116404-46116650(+)	ENSG00000142173.14	ENSG00000142173	COL6A2	-0.111055150164709	0.874241964301857	-1.15864798634722	0.247353038174341	0.820014382951088	Junction	Hippocampus
chr20:23368930-23369583(+)	ENSG00000125812.15	ENSG00000125812	GZF1	0.0561430763869502	1.0312408818234	1.15860723620657	0.247369634425709	0.820014382951088	Junction	Hippocampus
chr19:5265197-5273441(-)	ENSG00000105426.15	ENSG00000105426	PTPRS	-0.0312089385969352	4.36498201580904	-1.15860682858878	0.247369800439577	0.820014382951088	Junction	Hippocampus
chr2:239111713-239115052(-)	ENSG00000068024.16	ENSG00000068024	HDAC4	-0.0776672468587037	0.095764041396755	-1.15860287873811	0.247371409131976	0.820014382951088	Junction	Hippocampus
chr4:71339506-71349911(+)	ENSG00000080493.14	ENSG00000080493	SLC4A4	-0.0535607411005754	3.49851555182939	-1.15858544237178	0.247378510690864	0.820014382951088	Junction	Hippocampus
chr17:7856844-7856984(-)	ENSG00000183011.13	ENSG00000183011	NAA38	0.0665938817773888	1.19113213859505	1.15855613671468	0.24739044674886	0.820014382951088	Junction	Hippocampus
chr1:6681038-6701728(-)	ENSG00000007923.15	ENSG00000007923	DNAJC11	0.0385594791162504	2.72865034824538	1.15855398618416	0.247391322665898	0.820014382951088	Junction	Hippocampus
chr7:137908437-137912990(-)	ENSG00000182158.14	ENSG00000182158	CREB3L2	0.0808023941571829	-0.282354575203697	1.15852949794048	0.247401296949135	0.820014382951088	Junction	Hippocampus
chr2:229407346-229418107(-)	ENSG00000187957.7	ENSG00000187957	DNER	0.0425147173971752	4.07740770090169	1.15852371527896	0.247403652320762	0.820014382951088	Junction	Hippocampus
chr4:165327765-165337788(+)	ENSG00000052802.12	ENSG00000052802	MSMO1	0.107960195591244	0.447715543217539	1.15850275705364	0.247412189077239	0.820014382951088	Junction	Hippocampus
chr2:96864881-96864963(-)	ENSG00000168758.10	ENSG00000168758	SEMA4C	-0.0614623037740242	1.02609863557484	-1.15850045484095	0.24741312683286	0.820014382951088	Junction	Hippocampus
chr14:55653086-55653558(+)	ENSG00000126777.17	ENSG00000126777	KTN1	0.0359078172620645	4.2391909211387	1.15849933759538	0.247413581919135	0.820014382951088	Junction	Hippocampus
chr12:31460382-31479588(-)	ENSG00000170456.15	ENSG00000170456	DENND5B	0.0422458816819071	2.49146898107457	1.15849709799714	0.247414494173717	0.820014382951088	Junction	Hippocampus
chr18:70028802-70030011(-)	ENSG00000176225.12	ENSG00000176225	RTTN	-0.0945753524367331	-0.576240574552349	-1.1584926890264	0.247416290084775	0.820014382951088	Junction	Hippocampus
chr21:42476048-42477290(-)	ENSG00000160188.9	ENSG00000160188	RSPH1	-0.0941162219951061	0.778591435421172	-1.15847379544266	0.247423986133475	0.820014382951088	Junction	Hippocampus
chr1:171989149-172032401(+)	ENSG00000197959.13	ENSG00000197959	DNM3	0.0305996565845697	4.6379103388647	1.15847046508915	0.247425342725895	0.820014382951088	Junction	Hippocampus
chr10:11952250-11955231(-)	ENSG00000151461.19	ENSG00000151461	UPF2	-0.0533349383109441	1.26594640166559	-1.15843017044546	0.247441756835672	0.820014382951088	Junction	Hippocampus
chr1:109715241-109717336(+)	ENSG00000134201.10	ENSG00000134201	GSTM5	-0.14362981354749	1.46201748218957	-1.15841578008267	0.247447618966413	0.820014382951088	Junction	Hippocampus
chr20:25479207-25480160(-)	ENSG00000101004.14	ENSG00000101004	NINL	0.0857304537613653	-0.0467557196245777	1.15840723025519	0.247451101913477	0.820014382951088	Junction	Hippocampus
chr7:90377615-90378133(+)	ENSG00000105793.15	ENSG00000105793	GTPBP10	0.0431861487745101	1.6798265584116	1.1584013306997	0.247453505238145	0.820014382951088	Junction	Hippocampus
chr12:44780023-44815985(-)	ENSG00000184613.10	ENSG00000184613	NELL2	0.0431189991327079	5.52155532165745	1.15839207617486	0.247457275322674	0.820014382951088	Junction	Hippocampus
chr5:161331128-161334751(-)	ENSG00000145864.12	ENSG00000145864	GABRB2	0.0569067400877835	4.38521795873771	1.15837030694994	0.247466143772738	0.820014382951088	Junction	Hippocampus
chr11:76451958-76453313(+)	ENSG00000158636.16	ENSG00000158636	EMSY	0.0471145940156833	1.59096971109953	1.15834852515465	0.247475017567403	0.820014382951088	Junction	Hippocampus
chr3:33573355-33576168(-)	ENSG00000163539.16	ENSG00000163539	CLASP2	0.0380833513394885	3.86978444482728	1.1583143268112	0.247488950253109	0.820014382951088	Junction	Hippocampus
chr12:98598036-98598521(+)	ENSG00000075415.12	ENSG00000075415	SLC25A3	0.032386110356702	4.6697410874128	1.15831126677268	0.247490196964784	0.820014382951088	Junction	Hippocampus
chr2:53893800-53895006(-)	ENSG00000068878.14	ENSG00000068878	PSME4	-0.0479250603945346	1.31529264335277	-1.15830056875368	0.247494555554159	0.820014382951088	Junction	Hippocampus
chr2:177234272-177263402(-)	ENSG00000116044.15	ENSG00000116044	NFE2L2	-0.0558909816228992	1.93230792396501	-1.15829289679033	0.247497681300462	0.820014382951088	Junction	Hippocampus
chr6:43551454-43553372(-)	ENSG00000124571.17	ENSG00000124571	XPO5	-0.0515727342236159	0.884455245353201	-1.15828643997156	0.247500311988526	0.820014382951088	Junction	Hippocampus
chr1:110017584-110017945(+)	ENSG00000168710.17	ENSG00000168710	AHCYL1	-0.0535108981614601	4.34797874554642	-1.15828447834069	0.247501111215549	0.820014382951088	Junction	Hippocampus
chr10:26269174-26270639(+)	ENSG00000136750.11	ENSG00000136750	GAD2	0.0875513654948414	2.10332969483648	1.15828103370341	0.247502514668082	0.820014382951088	Junction	Hippocampus
chr13:20821879-20822131(-)	ENSG00000132953.16	ENSG00000132953	XPO4	0.0455556466975186	1.36337778391589	1.15827894414761	0.247503366020934	0.820014382951088	Junction	Hippocampus
chr10:23104245-23110241(+)	ENSG00000148450.12	ENSG00000148450	MSRB2	0.0357813489168324	2.58858032348924	1.15827793931639	0.247503775422521	0.820014382951088	Junction	Hippocampus
chr2:169204272-169205478(-)	ENSG00000081479.12	ENSG00000081479	LRP2	-0.108495086740788	-0.0229042757820955	-1.15826308664508	0.247509826949228	0.820014382951088	Junction	Hippocampus
chr16:15033400-15034285(+)	ENSG00000179889.18	ENSG00000179889	PDXDC1	-0.0375700857195361	2.32630384672527	-1.15825507708385	0.247513090383387	0.820014382951088	Junction	Hippocampus
chr20:38223637-38225664(-)	ENSG00000149633.11	ENSG00000149633	KIAA1755	0.101620904356217	-0.495608054239694	1.15824932614368	0.24751543357841	0.820014382951088	Junction	Hippocampus
chr3:48576920-48576991(-)	ENSG00000114270.16	ENSG00000114270	COL7A1	-0.112335270849483	-0.926390263376076	-1.15823960649142	0.247519393842992	0.820014382951088	Junction	Hippocampus
chr13:77168647-77169613(-)	ENSG00000005810.17	ENSG00000005810	MYCBP2	0.0397819762020088	3.17765642246441	1.1582351615491	0.247521204946046	0.820014382951088	Junction	Hippocampus
chr17:8460161-8466929(+)	ENSG00000166579.15	ENSG00000166579	NDEL1	0.0532018317168982	1.86068489492996	1.15822205484962	0.247526545358321	0.820014382951088	Junction	Hippocampus
chr6:143432612-143433830(-)	ENSG00000189007.15	ENSG00000189007	ADAT2	0.12711430484048	-0.612934498510411	1.15821691052407	0.247528641470273	0.820014382951088	Junction	Hippocampus
chr7:6643949-6644479(+)	ENSG00000205903.6	ENSG00000205903	ZNF316	0.056943032759252	1.59880451799654	1.15821412526582	0.247529776359546	0.820014382951088	Junction	Hippocampus
chr6:1624232-1624471(-)	ENSG00000112699.10	ENSG00000112699	GMDS	-0.0705103462627015	0.83593697697524	-1.15820751183181	0.247532471102891	0.820014382951088	Junction	Hippocampus
chr18:62101184-62102793(-)	ENSG00000197563.9	ENSG00000197563	PIGN	-0.0713221250209877	0.505529364024191	-1.158200410495	0.247535364672547	0.820014382951088	Junction	Hippocampus
chr2:101887262-101887777(+)	ENSG00000071054.16	ENSG00000071054	MAP4K4	0.0599744059064309	1.53010081708567	1.15819299109785	0.247538387867104	0.820014382951088	Junction	Hippocampus
chr9:34381132-34381368(-)	ENSG00000164972.12	ENSG00000164972	C9orf24	0.0934444997078585	0.819178829781611	1.1581780307673	0.247544483857737	0.820014382951088	Junction	Hippocampus
chr11:134380748-134381923(-)	ENSG00000109956.12	ENSG00000109956	B3GAT1	-0.0438994194209466	5.06131292976725	-1.15817558762735	0.247545479391104	0.820014382951088	Junction	Hippocampus
chr16:53223508-53226365(+)	ENSG00000177200.15	ENSG00000177200	CHD9	-0.0844823972461639	0.253253424039467	-1.15817386124703	0.247546182860158	0.820014382951088	Junction	Hippocampus
chr1:24662805-24666814(+)	ENSG00000133226.16	ENSG00000133226	SRRM1	0.120665425490039	-1.04908982994014	1.15812123825315	0.247567626461797	0.820066321565323	Junction	Hippocampus
chr5:103550972-103552216(-)	ENSG00000112874.9	ENSG00000112874	NUDT12	-0.0570966552008234	1.20365714029735	-1.15808948698023	0.247580565575164	0.820090087348966	Junction	Hippocampus
chr10:79216275-79277180(+)	ENSG00000108175.16	ENSG00000108175	ZMIZ1	-0.0626379931360339	0.693151075132087	-1.15807046051637	0.247588319368387	0.82009667648297	Junction	Hippocampus
chr13:20598754-20599450(+)	ENSG00000032742.17	ENSG00000032742	IFT88	0.0453230059310776	1.74846963477077	1.15802156400643	0.24760824678779	0.820126396342012	Junction	Hippocampus
chr2:120093277-120100243(+)	ENSG00000115109.13	ENSG00000115109	EPB41L5	-0.0511978617335673	1.32834409823263	-1.15802015411775	0.247608821394455	0.820126396342012	Junction	Hippocampus
chr7:72926964-72928384(+)	ENSG00000196313.11	ENSG00000196313	POM121	-0.0542941966618612	1.46460528422991	-1.15799627980199	0.247618551624845	0.820139530344995	Junction	Hippocampus
chr22:17549565-17552030(+)	ENSG00000099954.18	ENSG00000099954	CECR2	0.0814884064606864	0.334724025373794	1.15797518858022	0.247627147799379	0.82014890770775	Junction	Hippocampus
chr17:17231883-17232787(-)	ENSG00000264187.1	ENSG00000264187	RP11-45M22.4	0.0538224231252494	1.89471797322165	1.15793165673297	0.247644890789771	0.820188578470651	Junction	Hippocampus
chr15:20439384-20439445(-)				0.180651783011491	-1.00974613696725	1.15791136985686	0.247653159750505	0.82019687056303	Junction	Hippocampus
chr2:98544008-98545968(+)	ENSG00000040933.15	ENSG00000040933	INPP4A	0.0302979378468671	3.08288666443593	1.15788631378135	0.247663372911835	0.820196953634831	Junction	Hippocampus
chr12:50136070-50137727(-)	ENSG00000139624.12	ENSG00000139624	CERS5	-0.0453879042369607	1.74610030821836	-1.15788302032931	0.247664715384986	0.820196953634831	Junction	Hippocampus
chr5:149251420-149252200(+)	ENSG00000173210.19	ENSG00000173210	ABLIM3	-0.228431281771246	-1.2111199871735	-1.15781715009245	0.247691566409627	0.820236350642158	Junction	Hippocampus
chr12:23896025-24213342(-)	ENSG00000134532.15-ENSG00000255864.5	ENSG00000134532	SOX5-	-0.07208212205905	0.780789741704771	-1.15779773970285	0.247699479157214	0.820236350642158	Junction	Hippocampus
chr5:77055597-77059615(+)	ENSG00000164252.12	ENSG00000164252	AGGF1	0.0444012812539301	2.51960595622668	1.1577950021995	0.247700595129171	0.820236350642158	Junction	Hippocampus
chr7:122034116-122034281(+)	ENSG00000106278.11	ENSG00000106278	PTPRZ1	-0.0530545346531947	4.16447936939461	-1.15779303736078	0.247701396118463	0.820236350642158	Junction	Hippocampus
chr6:30555192-30555554(-)	ENSG00000204590.12	ENSG00000204590	GNL1	0.0322982793559063	3.11581578448325	1.15777468408044	0.247708878133997	0.820236350642158	Junction	Hippocampus
chr2:240745518-240745737(-)	ENSG00000130294.14	ENSG00000130294	KIF1A	0.0342156097084697	5.22244708671459	1.1577429549419	0.247721813412018	0.820236350642158	Junction	Hippocampus
chr2:201346676-201348253(-)	ENSG00000155749.12	ENSG00000155749	ALS2CR12	0.0920339569682835	-0.312680616162703	1.15770985416412	0.247735308383418	0.820236350642158	Junction	Hippocampus
chr1:190454941-190475779(-)	ENSG00000162670.10	ENSG00000162670	BRINP3	0.116234528944304	-0.492843992899672	1.15770130738013	0.247738792935485	0.820236350642158	Junction	Hippocampus
chr12:6385148-6385226(+)	ENSG00000111321.10	ENSG00000111321	LTBR	0.11822602854314	-0.50859775457364	1.15769933388964	0.247739597538972	0.820236350642158	Junction	Hippocampus
chr17:81126561-81127582(-)	ENSG00000181409.11	ENSG00000181409	AATK	-0.0589519583692811	1.33560938615409	-1.15769905474851	0.247739711346572	0.820236350642158	Junction	Hippocampus
chr14:56616028-56617182(+)	ENSG00000070269.13	ENSG00000070269	TMEM260	0.0666378732984277	0.892461734083725	1.15769737820616	0.247740394884248	0.820236350642158	Junction	Hippocampus
chr16:22480942-22481030(+)	ENSG00000237296.9	ENSG00000237296	SMG1P1	-0.0465150410294841	3.74958588248791	-1.15767037800838	0.247751403230396	0.820236350642158	Junction	Hippocampus
chr6:87418417-87426525(+)	ENSG00000272514.5	ENSG00000272514	CFAP206	-0.103615331888721	-0.463530151883167	-1.15766350545521	0.247754205318248	0.820236350642158	Junction	Hippocampus
chr22:20974817-20975691(+)	ENSG00000183773.15	ENSG00000183773	AIFM3	0.0804788693708887	1.32790860289241	1.15765572718087	0.247757376714989	0.820236350642158	Junction	Hippocampus
chr1:204250615-204257352(-)	ENSG00000143850.13	ENSG00000143850	PLEKHA6	0.100431341353177	-0.485818760535567	1.15764170274135	0.247763094901384	0.820236350642158	Junction	Hippocampus
chr2:236036716-236040750(+)	ENSG00000157985.18	ENSG00000157985	AGAP1	-0.0408849984441579	2.9529930266787	-1.15759694968253	0.247781342691632	0.820277672965631	Junction	Hippocampus
chr19:40577442-40577556(+)	ENSG00000160410.14	ENSG00000160410	SHKBP1	0.0885395757890836	-0.205435793533046	1.15757197721924	0.247791525473724	0.820292294857925	Junction	Hippocampus
chr22:39661311-39661964(+)	ENSG00000100346.17	ENSG00000100346	CACNA1I	-0.113849640439431	-0.828742073370039	-1.15755477501397	0.247798540023212	0.82029307625329	Junction	Hippocampus
chr22:37815281-37815417(+)	ENSG00000100116.16	ENSG00000100116	GCAT	-0.0686836965313345	0.549243722178386	-1.15754311816964	0.247803293418182	0.82029307625329	Junction	Hippocampus
chr4:56323568-56324103(+)	ENSG00000109265.13	ENSG00000109265	KIAA1211	0.0579376302896617	1.64618854031386	1.15752255597968	0.247811678365984	0.820296634471712	Junction	Hippocampus
chr19:5896576-5896904(-)	ENSG00000267740.5	ENSG00000267740	AC024592.12	0.0480452613416439	4.10495979093329	1.157512202881	0.247815900277368	0.820296634471712	Junction	Hippocampus
chr8:26361152-26362683(+)	ENSG00000221914.8	ENSG00000221914	PPP2R2A	-0.0381528360703341	2.98473971253896	-1.15749676428765	0.247822196106963	0.820297470356323	Junction	Hippocampus
chr8:21919789-21966856(+)	ENSG00000130227.16	ENSG00000130227	XPO7	0.0588079115076266	1.87061529760994	1.1574745629741	0.247831249958298	0.820297470356323	Junction	Hippocampus
chr22:39314847-39315368(-)	ENSG00000100316.15	ENSG00000100316	RPL3	-0.031020318961914	6.0782740239991	-1.15745033158728	0.247841131953051	0.820297470356323	Junction	Hippocampus
chr19:9980693-9980805(-)	ENSG00000080573.6	ENSG00000080573	COL5A3	0.0754877868922484	2.0045863802702	1.15742636564713	0.247850905966257	0.820297470356323	Junction	Hippocampus
chr15:74131317-74132746(+)	ENSG00000167178.15	ENSG00000167178	ISLR2	-0.115004545443051	-0.784599718145012	-1.15741099790695	0.247857173523901	0.820297470356323	Junction	Hippocampus
chr3:50105143-50105548(+)	ENSG00000003756.16	ENSG00000003756	RBM5	0.0299426292937237	3.39383718712483	1.15740277298517	0.247860528010246	0.820297470356323	Junction	Hippocampus
chr3:33619739-33622134(-)	ENSG00000163539.16	ENSG00000163539	CLASP2	0.0372228676436463	5.26485283706689	1.15739798084332	0.247862482472037	0.820297470356323	Junction	Hippocampus
chr2:97091713-97091862(-)	ENSG00000144199.11	ENSG00000144199	FAHD2B	0.0831002061987972	0.392159757732752	1.15739715209057	0.247862820477654	0.820297470356323	Junction	Hippocampus
chr18:62298861-62305413(+)	ENSG00000134444.13	ENSG00000134444	KIAA1468	0.0340304103232635	2.83001392393398	1.15738433820636	0.247868046643079	0.820297470356323	Junction	Hippocampus
chr11:64896617-64896747(-)	ENSG00000110046.12	ENSG00000110046	ATG2A	-0.0958428558015816	-0.588145893534376	-1.15735664974896	0.247879339694031	0.8203157612778	Junction	Hippocampus
chr15:80120499-80121711(+)	ENSG00000086666.18	ENSG00000086666	ZFAND6	-0.0445670010300886	3.23317342589424	-1.15732083066651	0.24789394944891	0.820345027177232	Junction	Hippocampus
chr10:15109840-15112795(-)	ENSG00000152465.17	ENSG00000152465	NMT2	0.0558442027270289	1.69929725542872	1.15725637049743	0.247920242748555	0.820397942722692	Junction	Hippocampus
chr8:22572447-22574666(+)	ENSG00000120896.13	ENSG00000120896	SORBS3	-0.0718455756405632	0.497769016163978	-1.15725335460174	0.247921472980241	0.820397942722692	Junction	Hippocampus
chr19:42286921-42287005(+)	ENSG00000079432.7	ENSG00000079432	CIC	-0.0498856322788166	1.50476807810047	-1.15723803228494	0.247927723262538	0.820399542947573	Junction	Hippocampus
chr1:27283450-27287673(+)	ENSG00000142784.15	ENSG00000142784	WDTC1	-0.0333588917588309	2.55524709218219	-1.15721305979953	0.247937910280687	0.820414169560447	Junction	Hippocampus
chr12:6724819-6727925(+)	ENSG00000111652.9	ENSG00000111652	COPS7A	0.0415611843109728	3.04034190208724	1.15717211771369	0.247954612409332	0.820430190365884	Junction	Hippocampus
chr1:145937700-145942712(-)	ENSG00000271601.3	ENSG00000271601	LIX1L	-0.0567971221359027	1.07076523731818	-1.15716884191631	0.247955948789409	0.820430190365884	Junction	Hippocampus
chr1:153942114-153942186(-)	ENSG00000198837.9	ENSG00000198837	DENND4B	0.0916076675346016	-0.206531870646492	1.15715878233413	0.247960052684511	0.820430190365884	Junction	Hippocampus
chr11:72093702-72094947(+)	ENSG00000184154.13	ENSG00000184154	LRTOMT	0.0636529689873766	1.17334657475876	1.15711154881838	0.247979322651212	0.820431412794271	Junction	Hippocampus
chr18:58948230-58953517(+)	ENSG00000074657.13	ENSG00000074657	ZNF532	-0.0362110464660737	3.05876203613149	-1.15710254167408	0.247982997436171	0.820431412794271	Junction	Hippocampus
chr17:40169663-40170451(+)	ENSG00000108349.15	ENSG00000108349	CASC3	0.079601086335222	0.205195472975385	1.15706673764583	0.247997605341636	0.820431412794271	Junction	Hippocampus
chrX:154360588-154361307(-)	ENSG00000196924.14	ENSG00000196924	FLNA	-0.0933326251603711	1.40134008337863	-1.15705952623632	0.248000547642066	0.820431412794271	Junction	Hippocampus
chr22:29043431-29044779(+)	ENSG00000183579.15	ENSG00000183579	ZNRF3	-0.0586215773341416	1.62247698292202	-1.15705950268774	0.248000557250075	0.820431412794271	Junction	Hippocampus
chr7:98243593-98244570(-)	ENSG00000205356.9	ENSG00000205356	TECPR1	0.0445975267232852	1.83841711368488	1.15704196602845	0.248007712419881	0.820431412794271	Junction	Hippocampus
chr6:70272089-70274046(-)	ENSG00000112280.15	ENSG00000112280	COL9A1	0.125228226164018	-0.276224971872328	1.15703979830255	0.248008596888431	0.820431412794271	Junction	Hippocampus
chr19:325705-326506(-)	ENSG00000105556.11	ENSG00000105556	MIER2	-0.061981756066156	0.621066103397849	-1.15698661456186	0.248030297441424	0.820431412794271	Junction	Hippocampus
chr2:219602084-219602467(+)	ENSG00000144589.20	ENSG00000144589	STK11IP	0.0815687840789096	-0.0765399819894813	1.15698123420333	0.248032492862543	0.820431412794271	Junction	Hippocampus
chr8:30579038-30580280(-)	ENSG00000197265.8	ENSG00000197265	GTF2E2	0.0487582069676631	2.04891026473928	1.1569774863155	0.248034022172433	0.820431412794271	Junction	Hippocampus
chr9:132887572-132888289(+)	ENSG00000165698.15	ENSG00000165698	SPACA9	0.0552914130446358	1.1857385642403	1.15697289201097	0.248035896868139	0.820431412794271	Junction	Hippocampus
chr10:102405254-102405345(-)	ENSG00000059915.16	ENSG00000059915	PSD	-0.0510971802422005	4.63700142392505	-1.15694710101696	0.248046421010479	0.820431412794271	Junction	Hippocampus
chr3:377943-382178(+)	ENSG00000134121.9	ENSG00000134121	CHL1	0.0400048447825612	4.47344212279899	1.15694627610727	0.248046757624124	0.820431412794271	Junction	Hippocampus
chr4:98106065-98109192(-)	ENSG00000163116.9	ENSG00000163116	STPG2	0.172123453650217	-1.0539585259639	1.15693170576427	0.248052703268825	0.820431412794271	Junction	Hippocampus
chr14:55637848-55639184(+)	ENSG00000126777.17	ENSG00000126777	KTN1	0.0319992373099693	3.97956421526446	1.15692284528866	0.248056318966359	0.820431412794271	Junction	Hippocampus
chr6:4047249-4049015(+)	ENSG00000112739.16	ENSG00000112739	PRPF4B	-0.0510735439937292	1.7013574890056	-1.15690920472354	0.248061885349154	0.820431412794271	Junction	Hippocampus
chr4:36080280-36082250(-)	ENSG00000047365.11	ENSG00000047365	ARAP2	0.0419638795992295	2.5781972392	1.15690841393118	0.248062208054974	0.820431412794271	Junction	Hippocampus
chr6:167864747-167870382(+)	ENSG00000130396.20	ENSG00000130396	MLLT4	-0.0475342374344768	1.779181810406	-1.15690078849459	0.248065319851235	0.820431412794271	Junction	Hippocampus
chr9:92311260-92314266(-)	ENSG00000198000.11	ENSG00000198000	NOL8	0.0631654879473577	0.426060072443343	1.15688933540147	0.248069993693167	0.820431412794271	Junction	Hippocampus
chr1:19114950-19115397(-)	ENSG00000127481.14	ENSG00000127481	UBR4	-0.0355212001495633	2.75841643253622	-1.15687118146057	0.248077402181086	0.820436841743782	Junction	Hippocampus
chr20:34575247-34581547(-)	ENSG00000101464.10	ENSG00000101464	PIGU	0.0615493667156766	1.0910393445684	1.1568452849048	0.248087970641444	0.820452720798387	Junction	Hippocampus
chr1:220195378-220196249(-)	ENSG00000118873.15	ENSG00000118873	RAB3GAP2	0.0393003691286927	2.47714064579057	1.15679993156436	0.248106480234792	0.820458753029265	Junction	Hippocampus
chr9:122880126-122880593(-)	ENSG00000056586.15	ENSG00000056586	RC3H2	-0.0352003719283697	2.4749538822989	-1.15677116227129	0.248118222054032	0.820458753029265	Junction	Hippocampus
chr15:51681838-51682516(+)	ENSG00000104112.8	ENSG00000104112	SCG3	0.0452362215739747	4.52463666104619	1.15673360966596	0.248133549257292	0.820458753029265	Junction	Hippocampus
chr10:112432287-112432375(-)	ENSG00000023041.11	ENSG00000023041	ZDHHC6	-0.0494887854389869	1.53887383134321	-1.15671910523482	0.248139469460425	0.820458753029265	Junction	Hippocampus
chr16:21452784-21452931(-)	ENSG00000180747.15	ENSG00000180747	SMG1P3	-0.0724356825504855	3.46940393908053	-1.15671628466791	0.248140620729031	0.820458753029265	Junction	Hippocampus
chr10:122413046-122415858(+)	ENSG00000107679.14	ENSG00000107679	PLEKHA1	0.0412514212993964	3.05037754424519	1.15670713302102	0.248144356175477	0.820458753029265	Junction	Hippocampus
chr1:155343743-155344182(-)	ENSG00000116539.11	ENSG00000116539	ASH1L	0.0402944110315785	2.51996835463605	1.15668486407169	0.248153445903143	0.820458753029265	Junction	Hippocampus
chr17:31522050-31522359(+)	ENSG00000131242.16	ENSG00000131242	RAB11FIP4	0.031989406086605	4.22944428532392	1.15666669208603	0.24816086350773	0.820458753029265	Junction	Hippocampus
chr3:128897711-128899286(+)	ENSG00000177646.18	ENSG00000177646	ACAD9	-0.0480734604978737	1.56612983674705	-1.15666576409511	0.248161242307592	0.820458753029265	Junction	Hippocampus
chr8:116850768-116851947(-)	ENSG00000164754.13	ENSG00000164754	RAD21	0.0238931316819101	4.44162493675772	1.15666127976793	0.248163072786526	0.820458753029265	Junction	Hippocampus
chrX:151698822-151699995(+)	ENSG00000130032.15	ENSG00000130032	PRRG3	0.0871710248127509	-0.154654230813722	1.15665839854461	0.248164248891844	0.820458753029265	Junction	Hippocampus
chr4:147822958-147847150(+)	ENSG00000071205.11	ENSG00000071205	ARHGAP10	-0.106050322765354	0.07124484448813	-1.15663676840771	0.248173078363382	0.820458753029265	Junction	Hippocampus
chr17:1682039-1682128(-)	ENSG00000174231.16	ENSG00000174231	PRPF8	-0.0299712271516394	3.72411926818843	-1.15661186111853	0.248183245849396	0.820458753029265	Junction	Hippocampus
chr17:81613495-81622165(-)	ENSG00000182446.13	ENSG00000182446	NPLOC4	-0.036181733740546	2.24802076201483	-1.15659928818674	0.248188378398167	0.820458753029265	Junction	Hippocampus
chr9:2119536-2123718(+)	ENSG00000080503.21	ENSG00000080503	SMARCA2	0.0408986066336652	3.66181926065196	1.15657582140259	0.248197958257832	0.820458753029265	Junction	Hippocampus
chr9:34647706-34647831(+)	ENSG00000213930.11	ENSG00000213930	GALT	0.0747234836808666	0.287135489731308	1.15651275174799	0.248223706508849	0.820458753029265	Junction	Hippocampus
chr14:55616655-55617963(+)	ENSG00000126777.17	ENSG00000126777	KTN1	0.0318516092224165	3.99246643758776	1.156508843458	0.248225302133976	0.820458753029265	Junction	Hippocampus
chr20:38969215-38972558(+)	ENSG00000101452.14	ENSG00000101452	DHX35	-0.0609096110178204	0.317619269307091	-1.1564941610872	0.248231296523209	0.820458753029265	Junction	Hippocampus
chr1:18376396-18376799(+)	ENSG00000117154.11	ENSG00000117154	IGSF21	-0.0561418075599147	2.14089011329163	-1.15649265819463	0.248231910116708	0.820458753029265	Junction	Hippocampus
chr7:26197462-26197621(-)	ENSG00000122566.20	ENSG00000122566	HNRNPA2B1	-0.0330280280116284	5.82974717246729	-1.15648897242203	0.24823341493011	0.820458753029265	Junction	Hippocampus
chr19:11008024-11010380(+)	ENSG00000127616.17	ENSG00000127616	SMARCA4	0.0448030147655697	2.03315021784078	1.1564552383125	0.248247188063493	0.820458753029265	Junction	Hippocampus
chr18:55261534-55269830(-)	ENSG00000196628.14	ENSG00000196628	TCF4	0.0363425893630014	3.80316123608943	1.15644209402301	0.248252554826033	0.820458753029265	Junction	Hippocampus
chr16:71384026-71384338(+)	ENSG00000172137.18	ENSG00000172137	CALB2	-0.108807129841668	0.909228519819473	-1.15643916574465	0.248253750441857	0.820458753029265	Junction	Hippocampus
chr12:43800531-43802285(-)	ENSG00000151239.13	ENSG00000151239	TWF1	-0.0451292626243753	2.26797830305877	-1.15641282444628	0.24826450577377	0.820458753029265	Junction	Hippocampus
chr5:168568999-168579255(-)	ENSG00000120137.6	ENSG00000120137	PANK3	0.0423932604380234	3.02081203762183	1.15641003623991	0.248265644236618	0.820458753029265	Junction	Hippocampus
chr5:112307491-112418940(-)	ENSG00000129595.12	ENSG00000129595	EPB41L4A	0.0916394843278571	0.405627566098148	1.15639529578049	0.248271663029036	0.820458753029265	Junction	Hippocampus
chr18:32113861-32123517(+)	ENSG00000134758.13	ENSG00000134758	RNF138	-0.054223901579437	1.91845469497409	-1.15638873424813	0.248274342252663	0.820458753029265	Junction	Hippocampus
chr20:62218658-62219720(-)	ENSG00000101180.15	ENSG00000101180	HRH3	-0.123067028898159	-0.592435310927228	-1.15638781472434	0.248274717716867	0.820458753029265	Junction	Hippocampus
chr1:67424978-67425082(-)	ENSG00000142864.14	ENSG00000142864	SERBP1	0.0470565520590874	2.40188828324511	1.15637948754893	0.248278117925765	0.820458753029265	Junction	Hippocampus
chr3:142468069-142469336(-)	ENSG00000175054.14	ENSG00000175054	ATR	0.0599800189825037	0.500415724821216	1.15637877966067	0.24827840697702	0.820458753029265	Junction	Hippocampus
chr19:42250566-42254977(-)	ENSG00000105722.9	ENSG00000105722	ERF	0.0938057873512014	-0.130755927739383	1.15637311130394	0.248280721539596	0.820458753029265	Junction	Hippocampus
chr15:40775597-40776195(-)	ENSG00000104129.9	ENSG00000104129	DNAJC17	0.0531385258152481	1.09311858368752	1.15637198792476	0.248281180251307	0.820458753029265	Junction	Hippocampus
chr9:76023882-76026960(+)	ENSG00000099139.13	ENSG00000099139	PCSK5	-0.0601291171109799	1.65310457752344	-1.15636943812225	0.248282221419573	0.820458753029265	Junction	Hippocampus
chr1:39231244-39250013(+)	ENSG00000127603.23	ENSG00000127603	MACF1	0.0354284907617259	3.68453419278399	1.15636048669427	0.248285876606445	0.820458753029265	Junction	Hippocampus
chr14:56810223-56810375(-)	ENSG00000165588.16	ENSG00000165588	OTX2	0.186805471136365	-2.10896093096239	1.15630989457133	0.248306535882773	0.820490032325755	Junction	Hippocampus
chr16:53652988-53656471(-)	ENSG00000103494.12	ENSG00000103494	RPGRIP1L	0.0564806715655901	1.18002240243881	1.15629719390371	0.248311722385721	0.820490032325755	Junction	Hippocampus
chr3:135133050-135154151(+)	ENSG00000154928.16	ENSG00000154928	EPHB1	-0.0896283149129096	0.0178196288326146	-1.15629091041278	0.248314288369071	0.820490032325755	Junction	Hippocampus
chr7:111783953-111784383(-)	ENSG00000128512.19	ENSG00000128512	DOCK4	0.156781367524449	0.526969596672074	1.15628081358814	0.248318411638968	0.820490032325755	Junction	Hippocampus
chr4:122240354-122242997(+)	ENSG00000138688.15	ENSG00000138688	KIAA1109	0.0289045000786784	3.86423559252407	1.15626063699973	0.248326651355654	0.820492089144846	Junction	Hippocampus
chr22:41330104-41332170(+)	ENSG00000100403.11	ENSG00000100403	ZC3H7B	0.0486834440597202	2.32192401821394	1.15623252343769	0.248338132694457	0.820492089144846	Junction	Hippocampus
chr1:112412318-112416156(+)	ENSG00000143079.14	ENSG00000143079	CTTNBP2NL	0.0516768578174964	1.56067767608079	1.156226669898	0.248340523277009	0.820492089144846	Junction	Hippocampus
chr15:48851249-48855952(-)	ENSG00000185634.11	ENSG00000185634	SHC4	0.0841417310209174	0.178634186929747	1.15618727096074	0.248356614202982	0.820492089144846	Junction	Hippocampus
chr3:53820609-53821646(-)	ENSG00000016391.10	ENSG00000016391	CHDH	0.0649571120464037	0.989342065582692	1.15618352165033	0.24835814549758	0.820492089144846	Junction	Hippocampus
chr3:37047684-37048516(+)	ENSG00000076242.14	ENSG00000076242	MLH1	0.055871805935112	1.11304957049792	1.15615973292252	0.248367861452185	0.820492089144846	Junction	Hippocampus
chr7:584569-596145(-)	ENSG00000188191.14	ENSG00000188191	PRKAR1B	0.0374881931204452	5.17477927171333	1.15614503042266	0.248373866481037	0.820492089144846	Junction	Hippocampus
chr18:54877739-54879368(+)	ENSG00000041353.9	ENSG00000041353	RAB27B	0.055939909078104	2.17063712256625	1.15613777993671	0.248376827877387	0.820492089144846	Junction	Hippocampus
chr1:165890364-165891225(+)	ENSG00000143179.13	ENSG00000143179	UCK2	-0.0470619960176006	1.99341118994009	-1.15613495333659	0.248377982383723	0.820492089144846	Junction	Hippocampus
chr22:29806291-29806484(-)	ENSG00000100325.14	ENSG00000100325	ASCC2	-0.065004036322806	0.470375622035376	-1.15612891832343	0.248380447358007	0.820492089144846	Junction	Hippocampus
chr22:29728743-29729066(+)	ENSG00000100314.3	ENSG00000100314	CABP7	0.156064312735662	-1.10282940298243	1.15611952590025	0.24838428368566	0.820492089144846	Junction	Hippocampus
chr9:40288069-40289234(+)	ENSG00000240240.8	ENSG00000240240	RP11-146D12.2	0.205565049380004	-1.3259873907184	1.15610824388411	0.248388891871053	0.820492089144846	Junction	Hippocampus
chr3:48575903-48576248(-)	ENSG00000114270.16	ENSG00000114270	COL7A1	0.120019417315819	-1.00057928875576	1.15609571434713	0.248394009681787	0.820492089144846	Junction	Hippocampus
chr8:144396742-144396839(-)	ENSG00000071894.15	ENSG00000071894	CPSF1	-0.0714668877235074	0.872159566967963	-1.15599506133626	0.248435125066325	0.820561275980495	Junction	Hippocampus
chr5:132904405-132927120(-)	ENSG00000072364.12	ENSG00000072364	AFF4	-0.0356058552924116	2.7054098087434	-1.15597860678481	0.248441846981129	0.820561275980495	Junction	Hippocampus
chr2:271940-272191(+)	ENSG00000143727.15	ENSG00000143727	ACP1	-0.0753057659517926	1.00191086321891	-1.15595824975823	0.248450163288483	0.820561275980495	Junction	Hippocampus
chr21:39180437-39181771(-)	ENSG00000183527.11	ENSG00000183527	PSMG1	0.0537506193236194	1.73553247894552	1.15595667382335	0.248450807101799	0.820561275980495	Junction	Hippocampus
chr9:92274522-92277862(-)	ENSG00000196305.17	ENSG00000196305	IARS	-0.0395464543942547	2.94068024728641	-1.15593154085287	0.248461074779018	0.820561275980495	Junction	Hippocampus
chr7:132975287-133024545(-)	ENSG00000106554.11	ENSG00000106554	CHCHD3	-0.0298197247436561	3.28155820780597	-1.1559214999065	0.248465176932023	0.820561275980495	Junction	Hippocampus
chr12:98546448-98547572(+)	ENSG00000120802.13	ENSG00000120802	TMPO	-0.0531320937121039	1.26151709504417	-1.15589704242414	0.248475169051255	0.820561275980495	Junction	Hippocampus
chr2:241071879-241073265(+)	ENSG00000162804.13	ENSG00000162804	SNED1	-0.101423645906241	-0.476083889200968	-1.15589404759172	0.248476392611248	0.820561275980495	Junction	Hippocampus
chr18:8384687-8387071(+)	ENSG00000173482.16	ENSG00000173482	PTPRM	-0.0524550157083028	1.93078118786661	-1.15589265286121	0.248476962439718	0.820561275980495	Junction	Hippocampus
chr15:55856197-55860406(-)	ENSG00000069869.15	ENSG00000069869	NEDD4	-0.0978812758662075	-0.651218928874071	-1.15589114991275	0.248477576482538	0.820561275980495	Junction	Hippocampus
chr22:30427404-30428461(+)	ENSG00000249590.7	ENSG00000249590	RP4-539M6.19	-0.103943762961523	-0.470834719806242	-1.15588187066503	0.248481367624465	0.820561275980495	Junction	Hippocampus
chr2:9535923-9536697(-)	ENSG00000151694.12	ENSG00000151694	ADAM17	-0.0497030380507463	1.552975312365	-1.15585686607666	0.248491583734947	0.820561275980495	Junction	Hippocampus
chr6:116635880-116645713(-)	ENSG00000153975.9	ENSG00000153975	ZUFSP	-0.0598549617149275	0.516703043019773	-1.15585166192251	0.248493710030344	0.820561275980495	Junction	Hippocampus
chr6:99526110-99531362(+)	ENSG00000228439.5	ENSG00000228439	TSTD3	0.07215194692293	0.167433310253818	1.15584677954209	0.248495704868152	0.820561275980495	Junction	Hippocampus
chr4:163514159-163515312(+)	ENSG00000198498.9	ENSG00000198498	TMA16	-0.0711405295640394	0.0481878890502268	-1.15582931029755	0.248502842525661	0.820565799180975	Junction	Hippocampus
chr3:142505304-142507930(-)	ENSG00000175054.14	ENSG00000175054	ATR	0.0540518625993217	1.40980104673452	1.15580963538112	0.24851088155829	0.820571733125322	Junction	Hippocampus
chr19:14690151-14693450(+)	ENSG00000160961.11	ENSG00000160961	ZNF333	-0.0838753576350272	-0.160713516131686	-1.15576399039062	0.24852953248412	0.820571733125322	Junction	Hippocampus
chr20:62174645-62179181(+)	ENSG00000184402.14	ENSG00000184402	SS18L1	0.0625663058937248	0.846483634382286	1.15575528844607	0.248533088283194	0.820571733125322	Junction	Hippocampus
chr12:124965813-124966792(-)	ENSG00000150990.7	ENSG00000150990	DHX37	-0.0752426482866235	0.129731732031793	-1.15574497438829	0.248537302872195	0.820571733125322	Junction	Hippocampus
chr2:42316051-42317426(+)	ENSG00000143924.18	ENSG00000143924	EML4	-0.0579918986124973	1.0029598966516	-1.15570771052521	0.248552530262311	0.820571733125322	Junction	Hippocampus
chr6:107587176-107658206(+)	ENSG00000112320.11	ENSG00000112320	SOBP	-0.096284197499616	-0.693369533737148	-1.15569350233234	0.248558336426974	0.820571733125322	Junction	Hippocampus
chr6:108223046-108260759(-)	ENSG00000112335.14	ENSG00000112335	SNX3	-0.0350744748597022	4.40977598079687	-1.15569237989706	0.248558795113155	0.820571733125322	Junction	Hippocampus
chr15:40293725-40294265(-)	ENSG00000137841.11	ENSG00000137841	PLCB2	-0.131551220307478	-1.00993698141239	-1.15568821311682	0.248560497884253	0.820571733125322	Junction	Hippocampus
chr2:39325629-39325729(-)	ENSG00000011566.14	ENSG00000011566	MAP4K3	0.035288147771911	2.94532569495432	1.15568450346295	0.24856201385576	0.820571733125322	Junction	Hippocampus
chrX:100824006-100824119(+)	ENSG00000101811.13	ENSG00000101811	CSTF2	0.0520986965048455	1.054420224462	1.15567088592369	0.248567578797598	0.820571733125322	Junction	Hippocampus
chr19:12940453-12940540(+)	ENSG00000179218.13	ENSG00000179218	CALR	-0.0369487179945516	5.25748680252075	-1.15566729056087	0.248569048092704	0.820571733125322	Junction	Hippocampus
chr16:68054618-68056363(+)	ENSG00000167264.17	ENSG00000167264	DUS2	0.0715211924963742	0.29934402617128	1.15565552938842	0.248573854502294	0.820571733125322	Junction	Hippocampus
chr19:39458306-39458817(+)	ENSG00000196235.13	ENSG00000196235	SUPT5H	0.0535975324370203	1.50432705245591	1.15561370779946	0.248590946157487	0.820598523800685	Junction	Hippocampus
chr2:202961427-202966977(+)	ENSG00000138380.17	ENSG00000138380	CARF	-0.0694695904198218	0.399272456760309	-1.1556074434721	0.248593506335093	0.820598523800685	Junction	Hippocampus
chr14:77723278-77730987(-)	ENSG00000100603.13	ENSG00000100603	SNW1	0.0451827137840959	2.68941847109353	1.15556714926598	0.248609974678912	0.820633844119247	Junction	Hippocampus
chr12:39331792-39332213(-)	ENSG00000139116.18	ENSG00000139116	KIF21A	0.040700208038433	3.97756893305865	1.15554112159742	0.248620612660063	0.820644502974957	Junction	Hippocampus
chr7:107975099-107975233(-)	ENSG00000091136.13	ENSG00000091136	LAMB1	-0.0688572568562895	1.55076054235268	-1.15553102206427	0.248624740608889	0.820644502974957	Junction	Hippocampus
chr4:7006727-7009876(+)	ENSG00000132405.18	ENSG00000132405	TBC1D14	0.0366405966336741	2.58278926683816	1.15549660937506	0.248638806355082	0.820666976934736	Junction	Hippocampus
chr15:40738577-40740132(-)	ENSG00000137824.15	ENSG00000137824	RMDN3	0.0448881744056941	2.09744153678045	1.15548476384487	0.248643648193194	0.820666976934736	Junction	Hippocampus
chr12:56746182-56746780(-)	ENSG00000198056.13	ENSG00000198056	PRIM1	0.104017151430069	-0.374918783049414	1.15547196337568	0.248648880435255	0.820666976934736	Junction	Hippocampus
chr3:48922812-48924717(+)	ENSG00000177479.19	ENSG00000177479	ARIH2	0.0609452197601213	0.986123317062962	1.15544065872207	0.248661676661141	0.820666976934736	Junction	Hippocampus
chr11:210663-211198(+)	ENSG00000177963.13	ENSG00000177963	RIC8A	-0.0383752759983179	2.15295101793937	-1.15543679897432	0.248663254420383	0.820666976934736	Junction	Hippocampus
chr1:209833359-209835074(+)	ENSG00000117597.17	ENSG00000117597	DIEXF	-0.0546272989258589	1.28301219501759	-1.15542968885774	0.248666160859844	0.820666976934736	Junction	Hippocampus
chr2:190673153-190683737(+)	ENSG00000138386.16	ENSG00000138386	NAB1	-0.0435510026724114	1.76491727673835	-1.15539065168252	0.248682118714734	0.820688802449047	Junction	Hippocampus
chr13:26397226-26400452(+)	ENSG00000132964.11	ENSG00000132964	CDK8	0.0538619606065548	1.53788973407019	1.15537189742364	0.248689785450935	0.820688802449047	Junction	Hippocampus
chr9:34647962-34648114(+)	ENSG00000213930.11	ENSG00000213930	GALT	0.0649051959805126	1.07852823752783	1.15535449255717	0.248696900704358	0.820688802449047	Junction	Hippocampus
chr7:36334162-36335045(-)	ENSG00000164542.12	ENSG00000164542	KIAA0895	0.0592223554228666	1.18158683912269	1.15531150545582	0.248714474799611	0.820688802449047	Junction	Hippocampus
chrX:65075913-65366637(+)	ENSG00000102053.12	ENSG00000102053	ZC3H12B	-0.113836950421032	-0.715538082068079	-1.15528865134926	0.248723818428171	0.820688802449047	Junction	Hippocampus
chr9:32427437-32429418(+)	ENSG00000122729.18	ENSG00000122729	ACO1	0.0595095783703249	1.07260923488978	1.15528758074331	0.248724256138675	0.820688802449047	Junction	Hippocampus
chr8:144245261-144247300(+)	ENSG00000179832.17	ENSG00000179832	MROH1	-0.0798846240972253	0.0289672212121851	-1.15527365884355	0.248729948068985	0.820688802449047	Junction	Hippocampus
chr14:49853764-49862642(-)				-0.678529369420251	2.67192758276918	-1.1552706977658	0.24873115870925	0.820688802449047	Junction	Hippocampus
chr2:182995839-183001952(-)	ENSG00000061676.14	ENSG00000061676	NCKAP1	0.030856654661345	5.48856432398204	1.1552657631978	0.248733176222613	0.820688802449047	Junction	Hippocampus
chr18:8248177-8252487(+)	ENSG00000173482.16	ENSG00000173482	PTPRM	0.0766706006472974	1.05182275847136	1.15526276166785	0.248734403413021	0.820688802449047	Junction	Hippocampus
chr15:43596532-43598192(+)	ENSG00000237289.9	ENSG00000237289	CKMT1B	0.0538624756762461	3.33995715793283	1.15524452098852	0.248741861296674	0.820688802449047	Junction	Hippocampus
chr1:156334919-156335826(-)	ENSG00000163468.14	ENSG00000163468	CCT3	0.0298378006461557	4.44572174607614	1.15522994360725	0.248747821517259	0.820688802449047	Junction	Hippocampus
chr10:97363904-97366107(-)	ENSG00000052749.13	ENSG00000052749	RRP12	-0.0723344463737611	0.393708577168508	-1.15522609045424	0.24874939696389	0.820688802449047	Junction	Hippocampus
chr2:88804451-88804786(+)	ENSG00000230006.7	ENSG00000230006	ANKRD36BP2	-0.0792790772959334	1.16848592376745	-1.15513407628169	0.248787021070041	0.820688802449047	Junction	Hippocampus
chr3:158827338-158828978(+)	ENSG00000118855.18	ENSG00000118855	MFSD1	0.0539046487474651	1.58545913663808	1.15512798394422	0.248789512335489	0.820688802449047	Junction	Hippocampus
chr11:72021292-72022338(-)	ENSG00000137497.17	ENSG00000137497	NUMA1	0.0365770114627747	2.83369781548814	1.15512720060894	0.248789832656529	0.820688802449047	Junction	Hippocampus
chr15:48483944-48485373(-)	ENSG00000166147.13	ENSG00000166147	FBN1	-0.0581164809871862	1.36173680299936	-1.15511681853441	0.248794078116164	0.820688802449047	Junction	Hippocampus
chr16:1764211-1764300(+)	ENSG00000138834.12	ENSG00000138834	MAPK8IP3	0.0406715255301587	3.42097989264789	1.1550990019465	0.248801363831108	0.820688802449047	Junction	Hippocampus
chr22:25711164-25714407(+)	ENSG00000100077.14	ENSG00000100077	GRK3	0.0458331796159304	3.67333013422889	1.15509161876026	0.248804383072101	0.820688802449047	Junction	Hippocampus
chr19:16530881-16532597(-)	ENSG00000085872.14	ENSG00000085872	CHERP	-0.0846213017628982	-0.10472053345737	-1.15508464305843	0.248807235702215	0.820688802449047	Junction	Hippocampus
chr11:60942146-60943688(-)	ENSG00000110446.10	ENSG00000110446	SLC15A3	-0.109377521096973	-0.682056250588511	-1.1550677355167	0.248814149935154	0.820688802449047	Junction	Hippocampus
chr17:74953652-74954137(-)	ENSG00000167861.15	ENSG00000167861	HID1	-0.049989322205399	1.2880409591192	-1.15506456538391	0.248815446356058	0.820688802449047	Junction	Hippocampus
chr7:128641380-128642216(+)				-0.0643612145168289	1.70017604827416	-1.15505388588229	0.248819813756631	0.820688802449047	Junction	Hippocampus
chr6:70732512-70748084(+)	ENSG00000112305.14	ENSG00000112305	SMAP1	-0.10437339095079	-0.464101702519933	-1.15504405081774	0.248823835870817	0.820688802449047	Junction	Hippocampus
chr5:80448405-80449590(+)	ENSG00000039319.16	ENSG00000039319	ZFYVE16	0.052901045748555	2.18317282332722	1.15503806728456	0.248826282898313	0.820688802449047	Junction	Hippocampus
chr2:130339233-130340907(-)	ENSG00000136710.9	ENSG00000136710	CCDC115	-0.0461289693277881	1.69013543229521	-1.15503323853018	0.248828257679448	0.820688802449047	Junction	Hippocampus
chr3:183761615-183762096(+)	ENSG00000163872.15	ENSG00000163872	YEATS2	-0.0412782684531797	2.33500702422715	-1.15502645027081	0.248831033843928	0.820688802449047	Junction	Hippocampus
chr6:109392938-109400034(-)	ENSG00000185250.15	ENSG00000185250	PPIL6	0.0829745093026761	0.598489544461664	1.15501238030423	0.248836788045331	0.820688802449047	Junction	Hippocampus
chr2:233434902-233435817(+)	ENSG00000077044.10	ENSG00000077044	DGKD	-0.0528411101776029	1.39686045138449	-1.15500145662633	0.248841255571874	0.820688802449047	Junction	Hippocampus
chr17:42568944-42569203(+)	ENSG00000108788.11	ENSG00000108788	MLX	-0.0541820728845276	1.17537180369608	-1.15498691001585	0.248847204879795	0.820688802449047	Junction	Hippocampus
chr21:36135482-36137824(+)	ENSG00000159231.5	ENSG00000159231	CBR3	-0.120329985278707	-0.886422573774393	-1.15497615190475	0.248851604822318	0.820688802449047	Junction	Hippocampus
chr1:99693923-99694018(+)	ENSG00000099260.10	ENSG00000099260	PALMD	-0.124200309616928	-0.969755769171521	-1.15495113088702	0.248861838339298	0.820703526538404	Junction	Hippocampus
chrX:41626704-41636577(-)	ENSG00000147044.20	ENSG00000147044	CASK	0.039004785061891	2.7285967306973	1.15490197586675	0.248881943447246	0.820750803999129	Junction	Hippocampus
chr9:35751755-35751955(+)	ENSG00000107185.9	ENSG00000107185	RGP1	-0.0428612502730835	1.53783004871928	-1.15487865451463	0.248891482613444	0.820763236225439	Junction	Hippocampus
chr4:17598559-17604587(+)	ENSG00000002549.12	ENSG00000002549	LAP3	-0.0579480004316408	2.34044853929611	-1.15485836434719	0.248899782138631	0.820771580036909	Junction	Hippocampus
chr15:27983484-27985063(-)	ENSG00000104044.15	ENSG00000104044	OCA2	0.17643743148296	-0.702572850880238	1.15484205648826	0.248906452874298	0.82077455249199	Junction	Hippocampus
chr2:195984711-195987065(-)	ENSG00000118997.13	ENSG00000118997	DNAH7	-0.0710171887547628	1.38956882523673	-1.15479682358251	0.248924956067853	0.820799402963023	Junction	Hippocampus
chr11:113344441-113350072(+)	ENSG00000149292.16	ENSG00000149292	TTC12	-0.100937588483705	-0.774453076187452	-1.15476010283079	0.248939977948244	0.820799402963023	Junction	Hippocampus
chr5:160717035-160785735(-)	ENSG00000118322.12	ENSG00000118322	ATP10B	0.112312591010511	-0.721255324330484	1.15475255645572	0.248943065130101	0.820799402963023	Junction	Hippocampus
chr16:31321628-31324398(+)	ENSG00000169896.16	ENSG00000169896	ITGAM	0.132480929288993	-0.581204462714422	1.15471204406719	0.24895963899199	0.820799402963023	Junction	Hippocampus
chr10:5699738-5709529(+)	ENSG00000108021.19	ENSG00000108021	FAM208B	-0.0735453225862711	0.688855838542859	-1.15470900751292	0.248960881295819	0.820799402963023	Junction	Hippocampus
chr7:113086110-113086321(-)	ENSG00000164604.12	ENSG00000164604	GPR85	-0.113817784701395	-0.731665747340382	-1.15470236831048	0.248963597516874	0.820799402963023	Junction	Hippocampus
chr22:39315556-39316705(-)	ENSG00000100316.15	ENSG00000100316	RPL3	-0.0334134194066614	5.90009374613013	-1.15468485929835	0.24897076087878	0.820799402963023	Junction	Hippocampus
chr2:218401713-218402113(+)	ENSG00000144579.7	ENSG00000144579	CTDSP1	0.0610784086307775	0.609285748027783	1.15466783786815	0.248977724897793	0.820799402963023	Junction	Hippocampus
chr21:33624761-33631485(-)	ENSG00000205758.11	ENSG00000205758	CRYZL1	-0.0697273399605499	1.29771983629359	-1.1546360467412	0.248990732044864	0.820799402963023	Junction	Hippocampus
chr14:63422095-63453688(-)	ENSG00000154001.13	ENSG00000154001	PPP2R5E	0.0386339193413276	2.79764510244771	1.15461720530417	0.248998441129863	0.820799402963023	Junction	Hippocampus
chr7:128856651-128856744(+)	ENSG00000128591.15	ENSG00000128591	FLNC	-0.0990938102512124	0.24327870429561	-1.15461575413495	0.248999034891253	0.820799402963023	Junction	Hippocampus
chr15:70882909-70891843(-)	ENSG00000129028.8	ENSG00000129028	THAP10	0.101866030129161	-0.374615931304132	1.15459869948098	0.249006013059596	0.820799402963023	Junction	Hippocampus
chr10:5720669-5720754(+)	ENSG00000108021.19	ENSG00000108021	FAM208B	0.0480128816070849	1.48316347130261	1.15457852845415	0.249014266515996	0.820799402963023	Junction	Hippocampus
chr21:44052477-44055697(+)	ENSG00000160218.12	ENSG00000160218	TRAPPC10	0.0377510494914457	2.605106339664	1.15457678724911	0.249014978980546	0.820799402963023	Junction	Hippocampus
chr9:137450256-137452364(-)	ENSG00000165802.20	ENSG00000165802	NSMF	-0.0498814964713449	6.06634708310814	-1.1545751946444	0.249015630642211	0.820799402963023	Junction	Hippocampus
chr9:113594339-113594429(+)	ENSG00000138835.22	ENSG00000138835	RGS3	0.102479638823007	0.26600570291658	1.15456227166585	0.249020918508172	0.820799402963023	Junction	Hippocampus
chr12:69370799-69370887(+)	ENSG00000127337.6	ENSG00000127337	YEATS4	0.048061674230223	1.74239800711627	1.15455569255142	0.249023610601668	0.820799402963023	Junction	Hippocampus
chr7:100072213-100075134(-)	ENSG00000166526.16	ENSG00000166526	ZNF3	0.0535336345419881	0.944385147435555	1.15453304343716	0.249032878499622	0.820799402963023	Junction	Hippocampus
chr10:113855051-113858527(+)	ENSG00000196865.4	ENSG00000196865	NHLRC2	0.0535896326705634	0.995764324704117	1.15453124872004	0.24903361289874	0.820799402963023	Junction	Hippocampus
chr9:137012926-137013001(-)	ENSG00000107331.16	ENSG00000107331	ABCA2	-0.0834249474317675	1.87004269030856	-1.1545200795468	0.249038183364053	0.820799402963023	Junction	Hippocampus
chr16:66558349-66563121(+)	ENSG00000217555.12	ENSG00000217555	CKLF	-0.101075889172571	-0.76340573499885	-1.15451409935597	0.249040630503561	0.820799402963023	Junction	Hippocampus
chrX:24737742-24739374(+)	ENSG00000101868.10	ENSG00000101868	POLA1	0.0641965935896204	0.785440510259682	1.15450010554491	0.249046356943297	0.820799402963023	Junction	Hippocampus
chr12:54280823-54281385(+)	ENSG00000135486.17	ENSG00000135486	HNRNPA1	-0.0716682229467909	5.350473501604	-1.15449929722957	0.249046687718707	0.820799402963023	Junction	Hippocampus
chr9:20986466-20988331(+)	ENSG00000188352.12	ENSG00000188352	FOCAD	0.0625043262459152	3.21779400036717	1.1544091244192	0.249083589793867	0.820845872798122	Junction	Hippocampus
chr20:35658983-35664759(-)	ENSG00000214078.12	ENSG00000214078	CPNE1	0.107615100577945	-0.70594756243141	1.1543795544053	0.249095691781432	0.820845872798122	Junction	Hippocampus
chr19:16421477-16425082(-)	ENSG00000127527.13	ENSG00000127527	EPS15L1	0.0429647558289305	1.93190892797727	1.15437934024258	0.249095779432358	0.820845872798122	Junction	Hippocampus
chr7:34046406-34051860(+)	ENSG00000164619.8	ENSG00000164619	BMPER	-0.121019491052556	-0.544758440052279	-1.15436145786303	0.249103098276074	0.820845872798122	Junction	Hippocampus
chr4:105399165-105424195(-)	ENSG00000138777.19	ENSG00000138777	PPA2	-0.040657047859894	2.67828364595002	-1.15434623774828	0.249109327635391	0.820845872798122	Junction	Hippocampus
chr1:46196850-46196969(-)	ENSG00000085998.13	ENSG00000085998	POMGNT1	0.0356564569051977	2.5624242046325	1.15428573428543	0.249134091855242	0.820845872798122	Junction	Hippocampus
chr20:2749519-2749619(+)	ENSG00000088881.20	ENSG00000088881	EBF4	0.101940389613301	-0.388337157099672	1.15427373459235	0.249139003565208	0.820845872798122	Junction	Hippocampus
chr8:93763942-93765405(+)	ENSG00000164953.15	ENSG00000164953	TMEM67	0.0705145148011828	0.429557866388928	1.15426948783324	0.249140741863373	0.820845872798122	Junction	Hippocampus
chr1:119967622-119968076(-)	ENSG00000134250.18	ENSG00000134250	NOTCH2	-0.0553235840121427	2.27948557007429	-1.1542442424952	0.249151075548398	0.820845872798122	Junction	Hippocampus
chr3:9761537-9761630(-)	ENSG00000134072.10	ENSG00000134072	CAMK1	0.0477868232716225	3.1834404470229	1.15424308676167	0.249151548632501	0.820845872798122	Junction	Hippocampus
chr3:184352497-184352736(-)	ENSG00000114859.15	ENSG00000114859	CLCN2	0.0852793649506397	-0.340195361848696	1.15424215872766	0.249151928511299	0.820845872798122	Junction	Hippocampus
chr12:108647523-108648604(-)	ENSG00000110880.10	ENSG00000110880	CORO1C	-0.0415372099557328	3.72767202956755	-1.15418752118144	0.249174294405385	0.820845872798122	Junction	Hippocampus
chr19:38626103-38632429(+)	ENSG00000178982.9	ENSG00000178982	EIF3K	-0.0447286225587368	3.61044883615622	-1.15418080474902	0.249177043876046	0.820845872798122	Junction	Hippocampus
chr18:5393479-5395066(-)	ENSG00000082397.17	ENSG00000082397	EPB41L3	-0.124848786953347	-0.55440544266592	-1.15417491601164	0.249179454535056	0.820845872798122	Junction	Hippocampus
chr8:143791309-143791388(-)	ENSG00000180900.17	ENSG00000180900	SCRIB	-0.0679157870129837	0.778722609160517	-1.15417055335334	0.249181240477101	0.820845872798122	Junction	Hippocampus
chr6:78947776-78954813(-)	ENSG00000146247.13	ENSG00000146247	PHIP	-0.0322122387423586	2.76443200255133	-1.1541407109122	0.249193457322401	0.820845872798122	Junction	Hippocampus
chr11:65132781-65132921(-)	ENSG00000162298.17	ENSG00000162298	SYVN1	-0.0487185208078612	1.89989018928596	-1.15411666443159	0.249203301733584	0.820845872798122	Junction	Hippocampus
chr1:153608178-153612951(-)	ENSG00000188643.10	ENSG00000188643	S100A16	-0.0678901735998364	2.41139210840269	-1.15410160197673	0.249209468305101	0.820845872798122	Junction	Hippocampus
chr3:106922094-106927834(-)	ENSG00000242759.6	ENSG00000242759	LINC00882	0.067052909799109	1.24610854174292	1.15409460920281	0.24921233118431	0.820845872798122	Junction	Hippocampus
chr8:66444421-66444593(+)	ENSG00000147576.15	ENSG00000147576	ADHFE1	-0.0625088506394934	1.06730683352197	-1.15407058133137	0.249222168499877	0.820845872798122	Junction	Hippocampus
chr6:152390453-152391276(-)	ENSG00000131018.22	ENSG00000131018	SYNE1	0.0444263693269832	3.64414391462311	1.1540671860933	0.249223558575419	0.820845872798122	Junction	Hippocampus
chr5:134905224-134910334(+)	ENSG00000132570.14	ENSG00000132570	PCBD2	-0.0887832173727072	-0.470304485155366	-1.15405561831339	0.249228294687083	0.820845872798122	Junction	Hippocampus
chr2:74675635-74675748(+)	ENSG00000135622.12	ENSG00000135622	SEMA4F	-0.0461121322064414	1.63946356232331	-1.15404134423182	0.249234138907144	0.820845872798122	Junction	Hippocampus
chr9:125228060-125232595(+)	ENSG00000136933.16	ENSG00000136933	RABEPK	0.060961801607907	1.13643284341307	1.15402969102979	0.249238910134956	0.820845872798122	Junction	Hippocampus
chr3:39138388-39138555(+)	ENSG00000168026.17	ENSG00000168026	TTC21A	0.118250570969179	-0.709830418868183	1.15401152207876	0.249246349265821	0.820845872798122	Junction	Hippocampus
chr10:68721283-68722454(+)	ENSG00000060339.13	ENSG00000060339	CCAR1	0.045567770417905	1.95604774273251	1.15401087190827	0.249246615475787	0.820845872798122	Junction	Hippocampus
chr1:151025674-151027232(+)	ENSG00000143363.15	ENSG00000143363	PRUNE1	-0.0508376572829848	1.22756616409969	-1.15400217717513	0.24925017552214	0.820845872798122	Junction	Hippocampus
chr15:41799915-41810882(+)	ENSG00000137802.13	ENSG00000137802	MAPKBP1	0.0447840825413937	1.77537971194426	1.15400091983994	0.249250690339234	0.820845872798122	Junction	Hippocampus
chr3:121282338-121318474(+)	ENSG00000145087.12	ENSG00000145087	STXBP5L	0.0668305346979945	1.78314496225259	1.1539965500307	0.2492524795676	0.820845872798122	Junction	Hippocampus
chr3:184920199-184924861(+)	ENSG00000156931.15	ENSG00000156931	VPS8	-0.0368650964816493	2.5652611925512	-1.15396991604115	0.249263385110317	0.820845872798122	Junction	Hippocampus
chr19:1455501-1456075(+)	ENSG00000115266.11	ENSG00000115266	APC2	-0.0459302981643943	3.00527052211908	-1.15396443599657	0.24926562900872	0.820845872798122	Junction	Hippocampus
chr1:39441126-39441223(+)	ENSG00000127603.23	ENSG00000127603	MACF1	-0.028375241141059	5.10612150476985	-1.15395819445396	0.249268184732844	0.820845872798122	Junction	Hippocampus
chr1:35370628-35381258(+)	ENSG00000146463.11	ENSG00000146463	ZMYM4	-0.0819761593295074	1.31541387181418	-1.15393403398506	0.249278077892155	0.820845872798122	Junction	Hippocampus
chr3:49114094-49114173(-)	ENSG00000172046.18	ENSG00000172046	USP19	0.0528781509355398	1.37903419280957	1.15393171070875	0.249279029235178	0.820845872798122	Junction	Hippocampus
chr9:35684808-35685063(-)	ENSG00000198467.13	ENSG00000198467	TPM2	0.108369224192424	-0.61983017211674	1.15392836344481	0.249280399888595	0.820845872798122	Junction	Hippocampus
chr5:179594964-179596561(+)	ENSG00000176783.14	ENSG00000176783	RUFY1	0.0443369927733717	1.53216723171903	1.15392711316126	0.249280911861954	0.820845872798122	Junction	Hippocampus
chr2:240463513-240464615(+)	ENSG00000063660.8	ENSG00000063660	GPC1	-0.0431652448494789	2.43913427529582	-1.15389711716825	0.249293195016347	0.820845872798122	Junction	Hippocampus
chr12:57535850-57546025(-)				0.439465407252482	-1.4934201560125	1.15389174543857	0.24929539474783	0.820845872798122	Junction	Hippocampus
chr5:81440637-81442652(-)	ENSG00000145687.16	ENSG00000145687	SSBP2	0.0503173926392486	1.79591257437739	1.1538879167244	0.249296962620427	0.820845872798122	Junction	Hippocampus
chr21:42547141-42554061(+)	ENSG00000160190.13	ENSG00000160190	SLC37A1	-0.0714750058101223	0.41241812378665	-1.15387284558681	0.249303134374187	0.820845872798122	Junction	Hippocampus
chr12:109852738-109855618(-)	ENSG00000139433.9	ENSG00000139433	GLTP	0.0557642561212676	2.29419820238378	1.15386182982552	0.24930764548611	0.820845872798122	Junction	Hippocampus
chr1:155054227-155054313(+)	ENSG00000143537.13	ENSG00000143537	ADAM15	0.0544532968672677	1.04157838188532	1.15384861126489	0.249313058751511	0.820845872798122	Junction	Hippocampus
chr6:34982828-34983112(+)	ENSG00000064999.13	ENSG00000064999	ANKS1A	-0.071022960125518	-0.0175820623618558	-1.15382973260701	0.249320790083166	0.820845872798122	Junction	Hippocampus
chr2:73778377-73779873(-)	ENSG00000144048.10	ENSG00000144048	DUSP11	-0.0490314326737093	1.36225339505776	-1.15381966541405	0.249324912945431	0.820845872798122	Junction	Hippocampus
chr6:159685034-159692660(-)	ENSG00000112096.16	ENSG00000112096	SOD2	-0.134157780268958	-0.227595867137587	-1.15381616452234	0.249326346692382	0.820845872798122	Junction	Hippocampus
chr22:50438299-50438598(+)	ENSG00000100239.15	ENSG00000100239	PPP6R2	0.0352911039118783	2.91576454065179	1.15379975093614	0.249333068750998	0.820845872798122	Junction	Hippocampus
chr1:33334293-33354400(-)	ENSG00000134686.17	ENSG00000134686	PHC2	0.0896040748539402	-0.427513303373609	1.15377491750125	0.249343239336004	0.820845872798122	Junction	Hippocampus
chr17:2333717-2334471(-)	ENSG00000167721.10	ENSG00000167721	TSR1	-0.0543311441081283	1.28481471196106	-1.15377207592846	0.249344403126624	0.820845872798122	Junction	Hippocampus
chr21:37090590-37091292(+)	ENSG00000182670.13	ENSG00000182670	TTC3	-0.102505719805336	-0.236968868351711	-1.15376544293756	0.249347119740037	0.820845872798122	Junction	Hippocampus
chr6:95604904-95605747(+)	ENSG00000172469.15	ENSG00000172469	MANEA	-0.0690666529206167	0.414402886835016	-1.15374722298964	0.249354582024339	0.820845872798122	Junction	Hippocampus
chr1:46309128-46309896(+)	ENSG00000173660.11	ENSG00000173660	UQCRH	0.0428583287508755	3.49092207841063	1.15374608216771	0.249355049272249	0.820845872798122	Junction	Hippocampus
chr9:136808327-136823524(+)	ENSG00000196642.17	ENSG00000196642	RABL6	-0.0345316039922801	2.750651022967	-1.15371695719406	0.249366978233365	0.820849786844417	Junction	Hippocampus
chr17:50548965-50549042(+)	ENSG00000006282.20	ENSG00000006282	SPATA20	0.0674356958611578	1.34214787689784	1.15371500456309	0.249367778003225	0.820849786844417	Junction	Hippocampus
chr2:32439687-32441328(+)	ENSG00000115760.13	ENSG00000115760	BIRC6	-0.0317722567217867	3.01407433594533	-1.15369827528301	0.249374630152077	0.820853349342554	Junction	Hippocampus
chr10:6226366-6232894(+)	ENSG00000170525.18	ENSG00000170525	PFKFB3	-0.0903223272906471	0.920154994310523	-1.15365676011239	0.249391634929123	0.820890329774686	Junction	Hippocampus
chr6:166508283-166510276(-)	ENSG00000071242.11	ENSG00000071242	RPS6KA2	0.0488191315717647	2.44561076329686	1.15362329859648	0.249405341489793	0.820900957825564	Junction	Hippocampus
chr2:74872420-74873275(+)	ENSG00000159399.9	ENSG00000159399	HK2	-0.133436786449539	-0.681607083368641	-1.15360061901183	0.249414631838784	0.820900957825564	Junction	Hippocampus
chr3:113270945-113272409(+)	ENSG00000144857.14	ENSG00000144857	BOC	-0.0785614944432987	0.128885286032634	-1.15358708353805	0.249420176556714	0.820900957825564	Junction	Hippocampus
chr4:107910550-107978719(-)	ENSG00000245293.2	ENSG00000245293	RP11-286E11.1	0.0728805732334626	1.84499476062992	1.15356666280106	0.249428541941185	0.820900957825564	Junction	Hippocampus
chr1:9057609-9058151(-)	ENSG00000142583.17	ENSG00000142583	SLC2A5	-0.102568605621357	0.895399650105923	-1.15356256353892	0.249430221233583	0.820900957825564	Junction	Hippocampus
chr6:41775606-41776921(-)	ENSG00000137218.10	ENSG00000137218	FRS3	0.0805796557693962	0.255537960211344	1.15355782361753	0.24943216298657	0.820900957825564	Junction	Hippocampus
chr14:62981265-62987071(-)	ENSG00000140015.19	ENSG00000140015	KCNH5	0.153605976372041	-0.143614152691543	1.1535360637421	0.249441077258532	0.820900957825564	Junction	Hippocampus
chr10:17902123-17906885(+)	ENSG00000260314.2	ENSG00000260314	MRC1	-0.13523850095376	-0.842080795313154	-1.15351582464255	0.249449368721629	0.820900957825564	Junction	Hippocampus
chr1:37888345-37889556(-)	ENSG00000204084.12	ENSG00000204084	INPP5B	-0.0474554856712789	1.57989493462621	-1.15350809109313	0.249452537018374	0.820900957825564	Junction	Hippocampus
chr11:8452907-8454743(-)	ENSG00000130413.15	ENSG00000130413	STK33	0.0716089785148853	0.789942172578662	1.15350101815174	0.249455434700559	0.820900957825564	Junction	Hippocampus
chr17:18551716-18553152(-)	ENSG00000154874.14	ENSG00000154874	CCDC144B	0.202719207280895	1.62626562303571	1.15349393579237	0.249458336264821	0.820900957825564	Junction	Hippocampus
chr6:30585992-30586133(+)	ENSG00000204574.12	ENSG00000204574	ABCF1	-0.0426230930402	2.6131892898539	-1.15346554770988	0.249469966785796	0.820920242055403	Junction	Hippocampus
chr16:8635313-8639090(+)	ENSG00000067365.14	ENSG00000067365	METTL22	0.0963206650019963	-0.555443784028982	1.15339923183927	0.249497137702124	0.820928693105725	Junction	Hippocampus
chr18:47053047-47054395(+)	ENSG00000167216.16	ENSG00000167216	KATNAL2	0.0919371947649836	-0.722560692313849	1.15339239557578	0.24949993877178	0.820928693105725	Junction	Hippocampus
chr6:89695993-89696359(-)	ENSG00000112159.11	ENSG00000112159	MDN1	0.0481976461995731	1.816211029247	1.15338225397592	0.249504094200476	0.820928693105725	Junction	Hippocampus
chr5:32091176-32092906(+)	ENSG00000133401.15	ENSG00000133401	PDZD2	-0.0707639171720888	1.26185313776112	-1.15337521389306	0.249506978839226	0.820928693105725	Junction	Hippocampus
chr3:32769963-32773456(+)	ENSG00000182973.18	ENSG00000182973	CNOT10	0.0644378315429507	0.145334953519356	1.15336224871098	0.24951229131899	0.820928693105725	Junction	Hippocampus
chr11:61304036-61308982(-)	ENSG00000167986.13	ENSG00000167986	DDB1	0.0280057173696803	4.63461829621503	1.15335828173583	0.249513916801814	0.820928693105725	Junction	Hippocampus
chr5:73081983-73082760(+)	ENSG00000157107.13	ENSG00000157107	FCHO2	-0.0602827337897709	0.679455418652352	-1.15334875929257	0.249517818688692	0.820928693105725	Junction	Hippocampus
chr1:54040838-54041723(-)	ENSG00000116209.11	ENSG00000116209	TMEM59	0.038390999434377	4.89050562033102	1.1533442657669	0.249519659956731	0.820928693105725	Junction	Hippocampus
chr15:65598464-65598871(-)	ENSG00000138614.14	ENSG00000138614	VWA9	-0.0596169459341068	0.675044078192772	-1.15332102475737	0.249529183349945	0.820928693105725	Junction	Hippocampus
chr1:54695491-54700320(+)	ENSG00000271723.5	ENSG00000271723	MROH7-TTC4	0.104827114462707	0.0598919794721308	1.15331270953908	0.249532590711963	0.820928693105725	Junction	Hippocampus
chr4:54727928-54728010(+)	ENSG00000157404.15	ENSG00000157404	KIT	0.0819814032132413	2.57496235040875	1.15327877561413	0.249546496297786	0.820928693105725	Junction	Hippocampus
chr2:55291776-55295596(-)	ENSG00000115355.15	ENSG00000115355	CCDC88A	-0.036361778844419	3.75540228231471	-1.15326840004243	0.249550748151527	0.820928693105725	Junction	Hippocampus
chr5:138341414-138341808(+)	ENSG00000120709.10	ENSG00000120709	FAM53C	-0.057318436364903	0.852103848816615	-1.15325007467344	0.249558257913823	0.820928693105725	Junction	Hippocampus
chr5:70901934-70907733(+)	ENSG00000172058.15	ENSG00000172058	SERF1A	0.192245113038359	1.55658798159791	1.1532494965026	0.249558494851637	0.820928693105725	Junction	Hippocampus
chr14:37308520-37369516(+)	ENSG00000151338.18	ENSG00000151338	MIPOL1	-0.0533904382391036	1.45556798788424	-1.15324804113787	0.249559091269366	0.820928693105725	Junction	Hippocampus
chr1:33825775-33846883(-)	ENSG00000121904.17	ENSG00000121904	CSMD2	-0.0708026503801175	1.0497604501896	-1.15320636191583	0.249576172104357	0.820931932415352	Junction	Hippocampus
chr7:2069339-2149151(-)	ENSG00000002822.15	ENSG00000002822	MAD1L1	0.0834592946839622	0.138359022902827	1.15320456903701	0.249576906874172	0.820931932415352	Junction	Hippocampus
chrX:53243472-53246968(-)	ENSG00000124313.12	ENSG00000124313	IQSEC2	-0.0470833051080723	3.15475816415006	-1.15320339669357	0.249577387332769	0.820931932415352	Junction	Hippocampus
chr1:45014837-45014939(+)	ENSG00000126088.13	ENSG00000126088	UROD	0.0356765202681029	3.22126988421423	1.15315634455179	0.249596671130771	0.820932748247535	Junction	Hippocampus
chr14:58139415-58152074(-)	ENSG00000139971.15	ENSG00000139971	C14orf37	0.0990527877670971	-0.0871851224038021	1.15315271788589	0.249598157522929	0.820932748247535	Junction	Hippocampus
chr2:9996402-9998964(+)	ENSG00000134317.17	ENSG00000134317	GRHL1	0.108317574745755	-0.703961588337892	1.1531487883684	0.249599768046077	0.820932748247535	Junction	Hippocampus
chr4:122271725-122272159(+)	ENSG00000138688.15	ENSG00000138688	KIAA1109	0.0340694357964563	4.03710278482203	1.15313777248362	0.249604282974502	0.820932748247535	Junction	Hippocampus
chr2:190360307-190362626(+)	ENSG00000151689.12	ENSG00000151689	INPP1	-0.0486871961926487	2.39383881311196	-1.15312639693969	0.24960894537159	0.820932748247535	Junction	Hippocampus
chr7:140459937-140471882(-)	ENSG00000133606.10	ENSG00000133606	MKRN1	0.0349003571942788	3.0465593316389	1.15311000835581	0.249615662527996	0.820932748247535	Junction	Hippocampus
chr3:121925034-121927757(+)	ENSG00000163406.10	ENSG00000163406	SLC15A2	0.0681414457536225	1.42674439647449	1.15310423592264	0.249618028493951	0.820932748247535	Junction	Hippocampus
chr11:64270338-64271612(-)	ENSG00000002330.13	ENSG00000002330	BAD	-0.0380747442521099	2.20570565075016	-1.1530567493284	0.249637492575848	0.820977782225734	Junction	Hippocampus
chr13:35822876-35827634(-)	ENSG00000133083.14	ENSG00000133083	DCLK1	0.0593892273270487	4.97371495108868	1.153025079037	0.249650474371292	0.821001496450111	Junction	Hippocampus
chr3:127579873-127580021(-)	ENSG00000163870.14	ENSG00000163870	TPRA1	0.0611738942759361	0.742182878191741	1.15299401030686	0.249663210044286	0.821024400197645	Junction	Hippocampus
chr9:92640783-92642751(-)	ENSG00000127080.9	ENSG00000127080	IPPK	-0.0465874670117815	1.74321568165255	-1.15295827100555	0.249677860838431	0.821047136857831	Junction	Hippocampus
chr1:29065159-29097806(+)	ENSG00000159023.19	ENSG00000159023	EPB41	-0.0900223835401941	-0.5706761398915	-1.15294898772245	0.249681666480725	0.821047136857831	Junction	Hippocampus
chr12:96936813-96937197(+)	ENSG00000139350.11	ENSG00000139350	NEDD1	0.0786699540278349	0.170105129716526	1.15289642369836	0.249703215645696	0.821061839676827	Junction	Hippocampus
chr3:120908335-120909570(+)	ENSG00000145087.12	ENSG00000145087	STXBP5L	0.0560624861452174	3.22410945155953	1.15287014667288	0.249713988673053	0.821061839676827	Junction	Hippocampus
chr11:93168172-93180796(-)	ENSG00000180773.14	ENSG00000180773	SLC36A4	-0.0756589935949539	0.523458748605883	-1.15286600615214	0.24971568622914	0.821061839676827	Junction	Hippocampus
chr5:115543684-115544522(-)	ENSG00000145780.7	ENSG00000145780	FEM1C	-0.0598449409228789	0.988960728794804	-1.15285914321081	0.249718499957756	0.821061839676827	Junction	Hippocampus
chr10:20899451-20945337(-)				-0.0664053307900953	0.521487290750493	-1.15285053294958	0.249722030099295	0.821061839676827	Junction	Hippocampus
chr4:121684772-121686287(-)	ENSG00000164111.14	ENSG00000164111	ANXA5	-0.0512360104567442	2.81244116396394	-1.15284678425286	0.249723567047344	0.821061839676827	Junction	Hippocampus
chr16:2152886-2152988(+)	ENSG00000167964.12	ENSG00000167964	RAB26	0.063499797263561	1.76150506703221	1.15283227748758	0.249729514815508	0.821061839676827	Junction	Hippocampus
chr12:64430288-64431537(+)	ENSG00000184575.11	ENSG00000184575	XPOT	0.035531102939199	2.82534830567892	1.15281460141599	0.24973676213236	0.821061839676827	Junction	Hippocampus
chr12:51991994-51993984(+)	ENSG00000135503.12	ENSG00000135503	ACVR1B	0.0501412101615398	1.6963707267477	1.15281138762341	0.24973807982635	0.821061839676827	Junction	Hippocampus
chr14:53058627-53061125(-)	ENSG00000100523.14	ENSG00000100523	DDHD1	-0.0423409510330628	1.92257842941378	-1.15279228291416	0.249745913089865	0.821068618439434	Junction	Hippocampus
chr7:40063101-40078004(+)	ENSG00000065883.14	ENSG00000065883	CDK13	-0.0420572750167852	2.14396287153154	-1.15274382512295	0.249765782401236	0.821078479960469	Junction	Hippocampus
chr2:63382095-63404047(-)	ENSG00000143951.15	ENSG00000143951	WDPCP	-0.0653568738275437	0.39248204984471	-1.15273947152563	0.2497675675757	0.821078479960469	Junction	Hippocampus
chr17:76557858-76558944(+)	ENSG00000163597.14	ENSG00000163597	SNHG16	-0.0628291884338422	0.915163938499889	-1.15273050825597	0.249771242955313	0.821078479960469	Junction	Hippocampus
chr3:41398265-41455496(-)	ENSG00000168038.10	ENSG00000168038	ULK4	-0.0930710991023981	-0.532983445901227	-1.15270377794507	0.249782203917412	0.821078479960469	Junction	Hippocampus
chr19:15254263-15255296(-)	ENSG00000141867.17	ENSG00000141867	BRD4	-0.0620456268465773	1.54785971483081	-1.1526869498327	0.249789104582698	0.821078479960469	Junction	Hippocampus
chr15:34987674-34988115(-)	ENSG00000198146.4	ENSG00000198146	ZNF770	0.0425170042268788	2.05270852426793	1.15266478074526	0.249798195613473	0.821078479960469	Junction	Hippocampus
chr5:138427320-138427966(+)	ENSG00000120733.13	ENSG00000120733	KDM3B	-0.0356252088778599	2.33700969426619	-1.15264747795155	0.249805291250849	0.821078479960469	Junction	Hippocampus
chr17:28617319-28618790(-)	ENSG00000007202.14	ENSG00000007202	KIAA0100	0.0405410100509972	2.64802694415378	1.15264276752818	0.249807222955074	0.821078479960469	Junction	Hippocampus
chr12:26656549-26657706(-)	ENSG00000123104.11	ENSG00000123104	ITPR2	-0.0698960055338108	0.854876073266392	-1.15261785736091	0.249817438575284	0.821078479960469	Junction	Hippocampus
chr22:29528178-29528425(-)	ENSG00000100296.13	ENSG00000100296	THOC5	-0.0397678305743919	2.14099113646022	-1.15260486948673	0.249822764998173	0.821078479960469	Junction	Hippocampus
chr3:184291440-184292061(+)	ENSG00000145194.17	ENSG00000145194	ECE2	-0.109698492749786	-0.485777108756118	-1.15258384316017	0.249831388218495	0.821078479960469	Junction	Hippocampus
chr16:50304552-50304924(+)	ENSG00000121281.12	ENSG00000121281	ADCY7	-0.10717237849958	-0.424190106767872	-1.15257203865348	0.249836229519992	0.821078479960469	Junction	Hippocampus
chr2:219542190-219543224(-)	ENSG00000123989.13	ENSG00000123989	CHPF	-0.0738646347018292	0.79024669333895	-1.15254213422768	0.249848494311903	0.821078479960469	Junction	Hippocampus
chr22:17105955-17107726(+)	ENSG00000177663.13	ENSG00000177663	IL17RA	0.0845246569320799	0.293567182479975	1.15252664758754	0.249854846060105	0.821078479960469	Junction	Hippocampus
chr19:42351762-42352207(+)	ENSG00000105429.12	ENSG00000105429	MEGF8	-0.061329452061381	1.23751506407087	-1.15251497630437	0.249859633038452	0.821078479960469	Junction	Hippocampus
chr10:24524765-24527935(+)	ENSG00000120549.17	ENSG00000120549	KIAA1217	-0.0788121269123844	1.82669549349006	-1.15247257527723	0.249877024366796	0.821078479960469	Junction	Hippocampus
chr12:49637585-49637732(+)	ENSG00000110844.13	ENSG00000110844	PRPF40B	0.0848225201190893	-0.0606858482456835	1.15246717996765	0.24987923738353	0.821078479960469	Junction	Hippocampus
chr3:62512769-62516058(-)	ENSG00000163618.17	ENSG00000163618	CADPS	0.0874429285885052	2.32730785631469	1.15246395387791	0.249880560648838	0.821078479960469	Junction	Hippocampus
chr3:48523831-48525564(-)	ENSG00000114268.11	ENSG00000114268	PFKFB4	-0.0844579683153346	-0.401766369654443	-1.15245937863296	0.249882437313971	0.821078479960469	Junction	Hippocampus
chrX:17006345-17022122(+)	ENSG00000169891.17	ENSG00000169891	REPS2	0.0562148538878594	1.78586404976959	1.15244702349386	0.249887505170442	0.821078479960469	Junction	Hippocampus
chr10:99898761-99899918(-)	ENSG00000107554.16	ENSG00000107554	DNMBP	-0.0732018533269417	-0.243833558396211	-1.15244269069327	0.249889282424611	0.821078479960469	Junction	Hippocampus
chr11:47631712-47634671(-)	ENSG00000109919.9	ENSG00000109919	MTCH2	-0.0323304173969726	3.32883630891516	-1.15242783099318	0.249895377732991	0.821078479960469	Junction	Hippocampus
chr2:206757372-206765249(-)	ENSG00000138400.12	ENSG00000138400	MDH1B	0.113254170842035	-0.785319142464306	1.15242250464226	0.249897562577133	0.821078479960469	Junction	Hippocampus
chr7:77355431-77355554(-)	ENSG00000186088.15	ENSG00000186088	GSAP	-0.0606742673598253	1.11962197952429	-1.15240370564972	0.249905273942718	0.821078479960469	Junction	Hippocampus
chr3:136369283-136377659(-)	ENSG00000118007.12	ENSG00000118007	STAG1	-0.0506102362908647	1.15387460246647	-1.15239603979648	0.249908418531312	0.821078479960469	Junction	Hippocampus
chr12:105211318-105217068(-)	ENSG00000136044.11	ENSG00000136044	APPL2	-0.0428895091920763	1.83349718192947	-1.15238645086262	0.249912352020589	0.821078479960469	Junction	Hippocampus
chr8:66793833-66798541(+)	ENSG00000270024.5	ENSG00000270024	C8orf44-SGK3	0.0583719379289139	1.89383263536377	1.15237918226855	0.249915333709143	0.821078479960469	Junction	Hippocampus
chr2:32811222-32812503(+)	ENSG00000018699.11	ENSG00000018699	TTC27	-0.0811509915852385	-0.380077616685668	-1.1523660154097	0.249920735019741	0.821078479960469	Junction	Hippocampus
chr1:94530597-94532320(-)	ENSG00000117525.13	ENSG00000117525	F3	-0.0804676831286591	3.39161076261091	-1.1523497351108	0.249927413639348	0.821078479960469	Junction	Hippocampus
chr1:37885826-37886887(-)	ENSG00000204084.12	ENSG00000204084	INPP5B	-0.0511213826877397	1.0780388060166	-1.15234535901077	0.249929208855467	0.821078479960469	Junction	Hippocampus
chr2:9478371-9481285(+)	ENSG00000134330.18	ENSG00000134330	IAH1	-0.04015217763054	2.86914802510876	-1.15232925748019	0.249935814295871	0.821078479960469	Junction	Hippocampus
chr1:23978818-23980190(-)	ENSG00000188529.14	ENSG00000188529	SRSF10	-0.0398656771704723	2.45739291789726	-1.15231566103179	0.249941392154735	0.821078479960469	Junction	Hippocampus
chr2:191296227-191329934(+)	ENSG00000128641.18	ENSG00000128641	MYO1B	-0.0765264805423602	1.22030606735106	-1.15231141659022	0.249943133428521	0.821078479960469	Junction	Hippocampus
chr9:123757823-123769513(-)	ENSG00000119522.16	ENSG00000119522	DENND1A	-0.0470447198281487	4.21232973404196	-1.15230651882362	0.249945142738186	0.821078479960469	Junction	Hippocampus
chr16:50742842-50749575(+)	ENSG00000083799.17	ENSG00000083799	CYLD	0.0467876575108288	2.01485760653806	1.15229186701507	0.249951153713031	0.821079266717105	Junction	Hippocampus
chr3:57913276-57916905(+)	ENSG00000163681.14	ENSG00000163681	SLMAP	0.0420282764900806	2.37628320373404	1.1522593563496	0.249964491731824	0.821093471647318	Junction	Hippocampus
chr17:82965747-83005114(-)	ENSG00000175711.8	ENSG00000175711	B3GNTL1	0.0846140911212436	0.0764412089984511	1.15224358209914	0.249970963549417	0.821093471647318	Junction	Hippocampus
chr8:21970311-21971875(+)	ENSG00000130227.16	ENSG00000130227	XPO7	-0.0349953149973964	2.59027989197654	-1.15223912387453	0.249972792679275	0.821093471647318	Junction	Hippocampus
chr1:156414754-156415396(-)	ENSG00000125462.16	ENSG00000125462	C1orf61	-0.169887905641808	-0.713527429342033	-1.15217446215074	0.249999323284099	0.821120281716197	Junction	Hippocampus
chrX:101403986-101407709(-)	ENSG00000102393.9	ENSG00000102393	GLA	-0.0873553895611298	-0.0016149741643447	-1.152174035825	0.249999498211443	0.821120281716197	Junction	Hippocampus
chr21:28953377-28956761(-)	ENSG00000198862.13	ENSG00000198862	LTN1	0.0422964941482727	2.21461093692062	1.15216083948229	0.250004912895659	0.821120281716197	Junction	Hippocampus
chr16:15086259-15086364(-)	ENSG00000085721.12	ENSG00000085721	RRN3	-0.0578517161588115	1.25412777602492	-1.15215545715585	0.250007121379504	0.821120281716197	Junction	Hippocampus
chr7:23307950-23309355(+)	ENSG00000156928.4	ENSG00000156928	MALSU1	0.0509613963935329	2.17657630138684	1.1521361358281	0.250015049446925	0.821120281716197	Junction	Hippocampus
chr16:67231550-67231636(-)	ENSG00000135723.13	ENSG00000135723	FHOD1	-0.108140122905017	-0.412843615209072	-1.15213482992047	0.250015585302783	0.821120281716197	Junction	Hippocampus
chr2:233354675-233388256(+)	ENSG00000077044.10	ENSG00000077044	DGKD	-0.0584412909156869	1.57669804316243	-1.15207494331805	0.250040159565306	0.821120326120963	Junction	Hippocampus
chr12:20695613-20695735(+)	ENSG00000139155.8	ENSG00000139155	SLCO1C1	0.0631876617667348	2.28346942900648	1.15206743484705	0.25004324076022	0.821120326120963	Junction	Hippocampus
chr11:93737240-93738108(-)	ENSG00000166012.15	ENSG00000166012	TAF1D	-0.0517452477874582	2.19888012424755	-1.15206107427507	0.250045850921256	0.821120326120963	Junction	Hippocampus
chr2:97204264-97209680(+)	ENSG00000135976.16	ENSG00000135976	ANKRD36	0.318225020528628	-1.38770882241121	1.1520576414021	0.250047259662764	0.821120326120963	Junction	Hippocampus
chr13:32202041-32202355(+)	ENSG00000073910.19	ENSG00000073910	FRY	-0.0476654475686756	2.12333028063423	-1.15203903902434	0.250054893581729	0.821120326120963	Junction	Hippocampus
chr6:32179932-32180008(+)	ENSG00000204308.7	ENSG00000204308	RNF5	0.0416727534067987	2.18083737579249	1.15202456872847	0.250060831917677	0.821120326120963	Junction	Hippocampus
chrX:103774456-103776852(+)	ENSG00000123560.13	ENSG00000123560	PLP1	0.315128520180876	-0.761588504916253	1.15201316550733	0.250065511653805	0.821120326120963	Junction	Hippocampus
chr12:76487619-76559396(-)	ENSG00000091039.16	ENSG00000091039	OSBPL8	-0.0559330220339671	1.3808899570099	-1.15200899801496	0.250067221954707	0.821120326120963	Junction	Hippocampus
chr13:32707040-32709945(+)	ENSG00000083642.18	ENSG00000083642	PDS5B	0.03838906175357	3.19055366506087	1.15199274797012	0.250073890903415	0.821120326120963	Junction	Hippocampus
chr4:47523217-47525556(+)	ENSG00000145246.13	ENSG00000145246	ATP10D	-0.0569966492540704	0.907535538564423	-1.15198094534863	0.250078734726854	0.821120326120963	Junction	Hippocampus
chr17:38364857-38366286(+)	ENSG00000274211.4	ENSG00000274211	SOCS7	-0.0884319167813819	0.9117726562092	-1.1519800839438	0.250079088251988	0.821120326120963	Junction	Hippocampus
chr9:121141589-121142090(+)	ENSG00000119397.16	ENSG00000119397	CNTRL	0.0780612479197119	0.155937155298902	1.15195997484445	0.250087341233092	0.821126170785236	Junction	Hippocampus
chr8:58601349-58601444(-)	ENSG00000035681.7	ENSG00000035681	NSMAF	-0.055773125648979	1.08436710989198	-1.15190517939736	0.250109830817294	0.821126170785236	Junction	Hippocampus
chr2:152640915-152647795(+)	ENSG00000157827.19	ENSG00000157827	FMNL2	0.0489874387515939	3.89501906897738	1.15189811615459	0.250112729872893	0.821126170785236	Junction	Hippocampus
chr1:146165011-146189299(-)	ENSG00000213240.8	ENSG00000213240	RP11-458D21.5	0.350345761538796	-0.770959387850277	1.15189391114473	0.250114455799185	0.821126170785236	Junction	Hippocampus
chr2:169137494-169138576(-)	ENSG00000081479.12	ENSG00000081479	LRP2	-0.109416521410498	0.327766247841004	-1.15189050642033	0.250115853258239	0.821126170785236	Junction	Hippocampus
chr2:165880800-165883793(-)	ENSG00000123607.14	ENSG00000123607	TTC21B	0.0459534978860393	1.80663244261101	1.15184668767418	0.250133839021642	0.821126170785236	Junction	Hippocampus
chr2:101868038-101869621(+)	ENSG00000071054.16	ENSG00000071054	MAP4K4	0.0427057759393031	3.51915563910373	1.15184194230372	0.250135786852263	0.821126170785236	Junction	Hippocampus
chr5:73894576-73897961(+)	ENSG00000214944.9	ENSG00000214944	ARHGEF28	-0.105752762424711	-0.856195343789855	-1.15183510588804	0.25013859301221	0.821126170785236	Junction	Hippocampus
chr16:22115473-22116758(+)	ENSG00000175267.14	ENSG00000175267	VWA3A	0.0858837749961113	0.137514766193635	1.15183438579622	0.250138888591313	0.821126170785236	Junction	Hippocampus
chr3:27162602-27162700(-)	ENSG00000163491.16	ENSG00000163491	NEK10	-0.119634471665863	-0.8239229507832	-1.15178352328727	0.250159766957866	0.821126170785236	Junction	Hippocampus
chr1:172553371-172555868(+)	ENSG00000094975.13	ENSG00000094975	SUCO	-0.0586692166336902	1.09680033378848	-1.15175085593777	0.250173177104003	0.821126170785236	Junction	Hippocampus
chrM:1996-2282(+)				0.555414560695716	3.14558338807155	1.15174545479866	0.250175394353103	0.821126170785236	Junction	Hippocampus
chr7:87876779-87878052(+)	ENSG00000006634.7	ENSG00000006634	DBF4	0.0979441806175186	-0.386431063039677	1.15173667295948	0.250178999460008	0.821126170785236	Junction	Hippocampus
chr12:29768076-29783449(-)	ENSG00000133687.15	ENSG00000133687	TMTC1	-0.0523756047607821	2.43428904876975	-1.15172813551155	0.250182504274726	0.821126170785236	Junction	Hippocampus
chr12:88166583-88172596(+)	ENSG00000139324.11	ENSG00000139324	TMTC3	0.0458621185540692	1.86335730095143	1.15172706085741	0.250182945446903	0.821126170785236	Junction	Hippocampus
chr3:45838052-45841988(-)	ENSG00000163818.16	ENSG00000163818	LZTFL1	0.0773933447560617	1.39999206569744	1.1517247749942	0.250183883852252	0.821126170785236	Junction	Hippocampus
chr7:130537647-130542072(+)				-0.368419979160298	-1.24451297063321	-1.15171604748096	0.250187466742507	0.821126170785236	Junction	Hippocampus
chr7:98246166-98251418(-)	ENSG00000205356.9	ENSG00000205356	TECPR1	0.0759700565091721	-0.0929843491341731	1.15171511363846	0.250187850113314	0.821126170785236	Junction	Hippocampus
chr6:57961225-57961320(-)	ENSG00000283352.1	ENSG00000283352	GUSBP1	0.0577121079579547	1.0593221444088	1.15168634206915	0.250199661921244	0.821126170785236	Junction	Hippocampus
chr19:37507308-37508264(+)	ENSG00000188227.12	ENSG00000188227	ZNF793	0.110051342106255	-0.373739382270242	1.15167173026466	0.250205660764554	0.821126170785236	Junction	Hippocampus
chr21:31696222-31696568(-)	ENSG00000156304.14	ENSG00000156304	SCAF4	-0.0666088042539409	0.315796986830938	-1.15166774132002	0.250207298434287	0.821126170785236	Junction	Hippocampus
chr7:101223557-101223672(+)	ENSG00000106400.11	ENSG00000106400	ZNHIT1	0.0365620113826865	3.11089652867655	1.15165488229606	0.250212577785183	0.821126170785236	Junction	Hippocampus
chr6:109762208-109763936(+)	ENSG00000112367.10	ENSG00000112367	FIG4	0.0434941532560881	2.25312748869288	1.15164924165119	0.250214893611064	0.821126170785236	Junction	Hippocampus
chr17:80855548-80857789(+)	ENSG00000141564.13	ENSG00000141564	RPTOR	-0.0503194698698809	1.1921484365959	-1.15163828585827	0.250219391669642	0.821126170785236	Junction	Hippocampus
chr3:9825949-9826996(+)	ENSG00000250151.9	ENSG00000250151	ARPC4-TTLL3	0.055243281186543	1.81416893633418	1.15159802265054	0.250235922796586	0.821148970276663	Junction	Hippocampus
chr13:36329518-36331398(-)	ENSG00000133104.12	ENSG00000133104	SPG20	0.0307450053139581	3.47808515010402	1.15156650179953	0.250248865051762	0.821148970276663	Junction	Hippocampus
chr22:22304115-22306789(+)	ENSG00000236850.4	ENSG00000236850	BMS1P20	0.101857198294757	2.02761102382716	1.15156224939296	0.25025061109801	0.821148970276663	Junction	Hippocampus
chr21:33750323-33751809(+)	ENSG00000205726.14	ENSG00000205726	ITSN1	0.0402556154174431	2.58720919408436	1.15155787547016	0.250252407047962	0.821148970276663	Junction	Hippocampus
chr15:40810758-40812698(+)	ENSG00000166140.17	ENSG00000166140	ZFYVE19	0.0959798130303411	-0.124838572647037	1.15155010411986	0.250255598017342	0.821148970276663	Junction	Hippocampus
chr5:14270900-14280321(+)	ENSG00000038382.17	ENSG00000038382	TRIO	0.0419925891512199	2.67519002106337	1.15153288820775	0.250262667089757	0.821148970276663	Junction	Hippocampus
chr12:122361182-122363982(-)	ENSG00000130779.19	ENSG00000130779	CLIP1	0.0488051350562106	1.97456663843164	1.15150419237958	0.250274450272881	0.821148970276663	Junction	Hippocampus
chr9:77318592-77319571(+)	ENSG00000197969.11	ENSG00000197969	VPS13A	-0.0393817057061783	2.47498014110191	-1.15147473032101	0.250286548492996	0.821148970276663	Junction	Hippocampus
chr5:66069021-66075023(+)	ENSG00000112851.14	ENSG00000112851	ERBIN	0.11256502278112	-0.404154596386929	1.15147314744139	0.250287198494016	0.821148970276663	Junction	Hippocampus
chr5:119146957-119147248(+)	ENSG00000172869.14	ENSG00000172869	DMXL1	-0.0362423282017692	2.71025033926731	-1.15147184518902	0.250287733257847	0.821148970276663	Junction	Hippocampus
chr10:97452504-97452894(+)	ENSG00000171307.18	ENSG00000171307	ZDHHC16	-0.0702821281438741	0.552854472264545	-1.15146673695977	0.250289830935978	0.821148970276663	Junction	Hippocampus
chr14:74734171-74734881(+)	ENSG00000119616.11	ENSG00000119616	FCF1	-0.0510905262912138	1.39484137011219	-1.15143975869135	0.250300909680771	0.821166380309354	Junction	Hippocampus
chr5:32268795-32270816(-)	ENSG00000150712.10	ENSG00000150712	MTMR12	-0.0358169239396351	2.79083754866255	-1.15141822817205	0.250309751530092	0.82117645108794	Junction	Hippocampus
chr3:105540103-105541632(+)	ENSG00000170017.12	ENSG00000170017	ALCAM	-0.0410862051775901	4.06850510400462	-1.15136934499639	0.250329826994764	0.821193701725372	Junction	Hippocampus
chr5:132758557-132760801(-)	ENSG00000164402.13	ENSG00000164402	SEPT8	-0.0830507274990261	2.16016965487871	-1.15136719491821	0.250330710020158	0.821193701725372	Junction	Hippocampus
chr3:129586273-129586587(-)	ENSG00000004399.12	ENSG00000004399	PLXND1	-0.0876404062072957	-0.13681962692367	-1.15134994269301	0.250337795494141	0.821193701725372	Junction	Hippocampus
chr7:152235934-152238706(-)	ENSG00000055609.17	ENSG00000055609	KMT2C	-0.0498932718296222	2.05000075997578	-1.15134920377291	0.250338098971129	0.821193701725372	Junction	Hippocampus
chr19:10559937-10560311(-)	ENSG00000129347.19	ENSG00000129347	KRI1	0.0892774502377329	-0.0515401493314162	1.15129203916941	0.250361577449245	0.821221083102349	Junction	Hippocampus
chr17:32175363-32175961(+)	ENSG00000126858.16	ENSG00000126858	RHOT1	0.0335221879191183	3.44753627219397	1.1512894438432	0.250362643430642	0.821221083102349	Junction	Hippocampus
chr7:132241167-132298090(-)	ENSG00000221866.9	ENSG00000221866	PLXNA4	-0.0647315781222939	0.870245668674861	-1.15128555656483	0.250364240063032	0.821221083102349	Junction	Hippocampus
chr8:93797471-93799617(+)	ENSG00000164953.15	ENSG00000164953	TMEM67	-0.0602252340701618	1.02208058885334	-1.15126504068411	0.250372666724632	0.821221083102349	Junction	Hippocampus
chr6:83193444-83194311(+)	ENSG00000013392.7	ENSG00000013392	RWDD2A	-0.0762684365132608	0.355768429108658	-1.15124496648723	0.250380912162165	0.821221083102349	Junction	Hippocampus
chr17:38815098-38820900(-)	ENSG00000273559.4	ENSG00000273559	CWC25	0.0623435735787491	0.78322671285893	1.15124455559476	0.250381080937437	0.821221083102349	Junction	Hippocampus
chr1:43668020-43669099(+)	ENSG00000066135.12	ENSG00000066135	KDM4A	-0.0359371473767433	2.23051575357378	-1.15122338911494	0.250389775238393	0.82123066613542	Junction	Hippocampus
chr10:102260117-102344050(+)	ENSG00000107862.4	ENSG00000107862	GBF1	0.0345018558402989	2.69617992075485	1.15117010829757	0.250411661697513	0.821283515489698	Junction	Hippocampus
chr1:201003782-201004339(-)	ENSG00000116852.14	ENSG00000116852	KIF21B	0.0467201850254199	2.17782581816181	1.15114748908307	0.25042095352423	0.821295056321744	Junction	Hippocampus
chr13:95887972-95890861(-)	ENSG00000102595.18	ENSG00000102595	UGGT2	-0.0555456203960248	1.35704884128693	-1.1511326064339	0.250427067351903	0.821296174112324	Junction	Hippocampus
chrX:49193464-49194165(-)	ENSG00000102003.10	ENSG00000102003	SYP	0.0461425369280276	5.38773877630994	1.15104998114974	0.250461011918415	0.821372077695986	Junction	Hippocampus
chr1:44002647-44002852(-)	ENSG00000196517.11	ENSG00000196517	SLC6A9	0.0840025983036647	0.199655936905865	1.15103216845873	0.250468330247212	0.821372077695986	Junction	Hippocampus
chr17:19843223-19845303(-)	ENSG00000083290.19	ENSG00000083290	ULK2	0.0381111691802889	2.26115297634341	1.15101102411791	0.250477017576071	0.821372077695986	Junction	Hippocampus
chrX:108571838-108573573(+)	ENSG00000188153.12	ENSG00000188153	COL4A5	0.100006393298266	-0.668469234949472	1.15100529871202	0.250479369943201	0.821372077695986	Junction	Hippocampus
chr17:39107526-39108122(-)	ENSG00000161381.13	ENSG00000161381	PLXDC1	0.0853000421358379	0.301648548434479	1.15098397425768	0.250488131544838	0.821372077695986	Junction	Hippocampus
chr3:170260059-170263378(+)	ENSG00000163558.12	ENSG00000163558	PRKCI	0.0385057836195711	2.25528758766062	1.15097918580631	0.250490099010579	0.821372077695986	Junction	Hippocampus
chr16:18896957-18925949(-)	ENSG00000157106.16	ENSG00000157106	SMG1	0.0682561793038014	0.553665631511495	1.15097790227363	0.2504906263868	0.821372077695986	Junction	Hippocampus
chrX:24826602-24841651(+)	ENSG00000101868.10	ENSG00000101868	POLA1	0.073599476634255	-0.0382950813430261	1.15095033378711	0.250501953878231	0.821390288991785	Junction	Hippocampus
chr17:39660527-39660809(+)	ENSG00000131748.15	ENSG00000131748	STARD3	-0.0398742952066335	2.32840735045292	-1.15093470025741	0.2505083776285	0.821392420561413	Junction	Hippocampus
chr9:128613486-128615631(+)	ENSG00000197694.14	ENSG00000197694	SPTAN1	0.0261454734173663	5.67824361628048	1.15089337951342	0.250525356700884	0.821420683220906	Junction	Hippocampus
chr7:44263065-44284130(-)	ENSG00000058404.19	ENSG00000058404	CAMK2B	0.0406172729875146	4.76508093417716	1.15087446223077	0.250533130254911	0.821420683220906	Junction	Hippocampus
chr17:42494474-42495033(+)	ENSG00000033627.15	ENSG00000033627	ATP6V0A1	-0.0314254741640227	4.70395696279086	-1.15086954130424	0.250535152406462	0.821420683220906	Junction	Hippocampus
chr14:75707708-75717860(+)	ENSG00000119685.19	ENSG00000119685	TTLL5	0.0536030823682575	1.17432720891381	1.15085135824208	0.250542624453768	0.821420683220906	Junction	Hippocampus
chr2:95884919-95886047(-)	ENSG00000174501.14	ENSG00000174501	ANKRD36C	0.102939789877512	-0.409746029875227	1.15083514644159	0.250549286573408	0.821420683220906	Junction	Hippocampus
chr11:62531717-62532100(-)				0.351158435598961	-1.32707482105123	1.15082941853631	0.250551640443454	0.821420683220906	Junction	Hippocampus
chr12:130470744-130478911(-)	ENSG00000060709.14	ENSG00000060709	RIMBP2	0.0496167715962235	2.49263385962147	1.1508039838991	0.250562092938809	0.821436021475739	Junction	Hippocampus
chr6:96603773-96604749(+)	ENSG00000112214.10	ENSG00000112214	FHL5	-0.1329717819799	-0.481961679392618	-1.15076496380877	0.250578129040394	0.82145366186706	Junction	Hippocampus
chr6:79060577-79060667(-)	ENSG00000146247.13	ENSG00000146247	PHIP	-0.034919036267042	2.82259814666196	-1.15075724127632	0.250581302857818	0.82145366186706	Junction	Hippocampus
chr15:93014910-93020011(+)	ENSG00000173575.19	ENSG00000173575	CHD2	-0.0416986577830425	2.71148199706938	-1.1507415120274	0.250587767374175	0.82145366186706	Junction	Hippocampus
chr6:14118066-14131519(+)	ENSG00000112149.9	ENSG00000112149	CD83	-0.0830649382396888	0.525776796915837	-1.15070657363937	0.250602127014667	0.82145366186706	Junction	Hippocampus
chr18:74260945-74263348(-)	ENSG00000166347.18	ENSG00000166347	CYB5A	-0.0426857979199024	2.2458163352672	-1.1506848517094	0.250611054995676	0.82145366186706	Junction	Hippocampus
chr2:240596943-240597887(+)	ENSG00000142330.19	ENSG00000142330	CAPN10	0.063942668839931	0.435802931969843	1.15068051357636	0.250612838048547	0.82145366186706	Junction	Hippocampus
chr8:74500598-74612852(+)	ENSG00000254349.5	ENSG00000254349	MIR2052HG	-0.118258536468845	-0.0310809616103972	-1.15066183571838	0.250620515095009	0.82145366186706	Junction	Hippocampus
chrX:153569757-153579977(+)	ENSG00000067842.17	ENSG00000067842	ATP2B3	-0.0587788916780748	1.22701358031377	-1.15064691666954	0.250626647299419	0.82145366186706	Junction	Hippocampus
chr10:99613925-99620044(-)	ENSG00000155287.10	ENSG00000155287	SLC25A28	0.0586014414095514	0.765155033668431	1.15063769885173	0.250630436168797	0.82145366186706	Junction	Hippocampus
chr1:9047735-9057447(-)	ENSG00000142583.17	ENSG00000142583	SLC2A5	-0.101229340359224	0.892842966547512	-1.15062638731665	0.250635085689489	0.82145366186706	Junction	Hippocampus
chr2:169202960-169203981(-)	ENSG00000081479.12	ENSG00000081479	LRP2	-0.134971468245688	-0.737481437786788	-1.15060889276263	0.250642276812284	0.82145366186706	Junction	Hippocampus
chr3:172648115-172710846(-)	ENSG00000144959.9	ENSG00000144959	NCEH1	-0.0507503034867328	2.4587894764788	-1.15060841924731	0.250642471452394	0.82145366186706	Junction	Hippocampus
chr2:178387140-178389008(+)	ENSG00000079156.16	ENSG00000079156	OSBPL6	0.0419142064460882	2.11623419288416	1.1505974134306	0.250646995461351	0.82145366186706	Junction	Hippocampus
chr12:51198024-51198549(-)	ENSG00000184271.16	ENSG00000184271	POU6F1	0.0991041305121453	-0.558838915159652	1.15059421232513	0.250648311306275	0.82145366186706	Junction	Hippocampus
chr2:131501509-131506311(+)	ENSG00000152117.17	ENSG00000152117	AC093838.4	0.0709675442327556	0.69083394688382	1.15057090407607	0.250657892530284	0.821466138696634	Junction	Hippocampus
chr7:105091315-105101424(+)	ENSG00000005483.20	ENSG00000005483	KMT2E	0.0518460642930923	2.79952265477779	1.15055656115888	0.250663788540585	0.821466537898836	Junction	Hippocampus
chr4:174316291-174331481(+)	ENSG00000164118.12	ENSG00000164118	CEP44	0.0813837997447071	0.0689786863123421	1.15050315122987	0.250685744865841	0.82150080051103	Junction	Hippocampus
chr17:50079558-50080261(+)	ENSG00000005884.17	ENSG00000005884	ITGA3	0.0663138996163141	0.433755584631036	1.15048660119866	0.250692548703373	0.82150080051103	Junction	Hippocampus
chr22:18931199-18936014(-)	ENSG00000100033.16	ENSG00000100033	PRODH	-0.147014275459703	-0.79318124960349	-1.15047099558366	0.250698964403144	0.82150080051103	Junction	Hippocampus
chr18:21765944-21768622(+)	ENSG00000101752.11	ENSG00000101752	MIB1	-0.0373164128329914	4.37821095682721	-1.1504449610301	0.250709667850372	0.82150080051103	Junction	Hippocampus
chr4:39234876-39240276(+)	ENSG00000157796.17	ENSG00000157796	WDR19	-0.048609942837725	1.71753815249724	-1.15041822246076	0.250720661069271	0.82150080051103	Junction	Hippocampus
chr11:62723991-62724290(-)	ENSG00000234857.2	ENSG00000234857	HNRNPUL2-BSCL2	0.0276253486463343	3.90687749492051	1.15041195308912	0.250723238689687	0.82150080051103	Junction	Hippocampus
chr1:12321965-12322535(+)	ENSG00000048707.13	ENSG00000048707	VPS13D	0.0310943775446863	3.00853450709644	1.15041070867661	0.250723750325803	0.82150080051103	Junction	Hippocampus
chr13:101055489-101057938(-)	ENSG00000102452.15	ENSG00000102452	NALCN	0.0403957474551348	2.3923708827758	1.15040472850662	0.250726209063247	0.82150080051103	Junction	Hippocampus
chr9:19332185-19334976(+)	ENSG00000137145.20	ENSG00000137145	DENND4C	-0.0553347133115616	0.924377027660093	-1.15040471780766	0.250726213462123	0.82150080051103	Junction	Hippocampus
chr5:90497707-90501905(+)	ENSG00000113356.11	ENSG00000113356	POLR3G	-0.0991054814343523	-0.636162350997406	-1.15033350210184	0.250755494986472	0.821561868056904	Junction	Hippocampus
chr1:2494949-2495487(+)	ENSG00000149527.17	ENSG00000149527	PLCH2	-0.0729205521289415	2.38822988001438	-1.15033129788095	0.250756401326868	0.821561868056904	Junction	Hippocampus
chr5:71041625-71042180(-)	ENSG00000145736.14	ENSG00000145736	GTF2H2	0.271572183784905	-0.358269321118014	1.15028390771172	0.250775887962263	0.821606791353693	Junction	Hippocampus
chr7:76330234-76358721(-)	ENSG00000170027.6	ENSG00000170027	YWHAG	-0.038098784675964	6.16450300500636	-1.15026892548855	0.25078204880932	0.821608054851187	Junction	Hippocampus
chrX:68213973-68234486(-)	ENSG00000079482.12	ENSG00000079482	OPHN1	-0.0441986432338591	2.55347348835055	-1.15025321673759	0.250788508526132	0.821610297420153	Junction	Hippocampus
chr9:13107112-13108935(-)	ENSG00000107186.16	ENSG00000107186	MPDZ	0.0374473471405088	2.82296317191259	1.1501987966871	0.250810887917237	0.82166469326085	Junction	Hippocampus
chr1:154926484-154929023(-)	ENSG00000163344.5	ENSG00000163344	PMVK	0.0465989502910464	2.10707255527018	1.15011136759374	0.250846844689367	0.821666867609093	Junction	Hippocampus
chr14:69771106-69771196(+)	ENSG00000100650.15	ENSG00000100650	SRSF5	0.0421379574669581	2.13853822858228	1.15010316601608	0.250850217919621	0.821666867609093	Junction	Hippocampus
chr10:68306907-68332783(-)	ENSG00000108187.15	ENSG00000108187	PBLD	-0.106973532721332	-0.497588828961612	-1.15010016371638	0.250851452744653	0.821666867609093	Junction	Hippocampus
chr14:45151529-45153919(+)	ENSG00000187790.10	ENSG00000187790	FANCM	0.0804985572427924	0.36834422536179	1.1501000482215	0.250851500246982	0.821666867609093	Junction	Hippocampus
chr2:202220107-202238439(-)	ENSG00000116030.16	ENSG00000116030	SUMO1	0.0294003716366578	4.51545621881875	1.1500552324868	0.250869933156487	0.821666867609093	Junction	Hippocampus
chr17:43825842-43827750(-)	ENSG00000161647.18	ENSG00000161647	MPP3	-0.107022029986304	-0.525880535521733	-1.15005350740733	0.250870642708259	0.821666867609093	Junction	Hippocampus
chr17:75240413-75240811(-)	ENSG00000125447.16	ENSG00000125447	GGA3	-0.0672361855042526	0.336843661346997	-1.15005172682921	0.250871375088961	0.821666867609093	Junction	Hippocampus
chr1:51814090-51814550(-)	ENSG00000078618.20	ENSG00000078618	NRDC	-0.0333731804842133	3.34200068501678	-1.15000980011455	0.250888620660655	0.821666867609093	Junction	Hippocampus
chr2:69326234-69326913(-)	ENSG00000198380.12	ENSG00000198380	GFPT1	0.048455707820979	2.1688641364056	1.15000175867834	0.250891928411978	0.821666867609093	Junction	Hippocampus
chr17:27550709-27577491(+)	ENSG00000141068.13	ENSG00000141068	KSR1	0.0617677445661422	1.31054611226057	1.14995798017633	0.250909936726057	0.821666867609093	Junction	Hippocampus
chr3:14134892-14135157(+)	ENSG00000170876.7	ENSG00000170876	TMEM43	-0.0531561299411873	1.09561707138905	-1.14994093396322	0.250916948941461	0.821666867609093	Junction	Hippocampus
chr1:156963305-156963519(-)	ENSG00000132694.18	ENSG00000132694	ARHGEF11	0.0360087637930529	2.59413445959975	1.14993624768305	0.250918876737156	0.821666867609093	Junction	Hippocampus
chr18:47063362-47067020(+)	ENSG00000167216.16	ENSG00000167216	KATNAL2	0.0932779946848818	-0.256776484602814	1.14993486188614	0.250919446814604	0.821666867609093	Junction	Hippocampus
chr3:27395116-27397683(-)	ENSG00000033867.16	ENSG00000033867	SLC4A7	-0.0662149712279605	3.71135124255249	-1.14991016492982	0.250929606592471	0.821666867609093	Junction	Hippocampus
chr18:9584829-9588088(-)	ENSG00000154845.15	ENSG00000154845	PPP4R1	-0.0495613236130794	2.17999187915903	-1.14989962259128	0.250933943563581	0.821666867609093	Junction	Hippocampus
chr2:97888121-97908657(-)	ENSG00000075568.16	ENSG00000075568	TMEM131	0.0332933733667645	2.32005734630914	1.14988170195972	0.250941315982118	0.821666867609093	Junction	Hippocampus
chr1:167365568-167370160(+)	ENSG00000143190.21	ENSG00000143190	POU2F1	-0.0517799448977028	1.11993384543519	-1.14986669532895	0.250947489718527	0.821666867609093	Junction	Hippocampus
chr22:23766276-23767373(-)	ENSG00000250479.8	ENSG00000250479	CHCHD10	0.144173108256394	-0.498963351534821	1.14986153856409	0.250949611239089	0.821666867609093	Junction	Hippocampus
chrX:71148207-71148845(+)	ENSG00000196338.12	ENSG00000196338	NLGN3	0.0886398169896415	0.304784021216854	1.14985861898287	0.250950812375943	0.821666867609093	Junction	Hippocampus
chr10:32565621-32583167(+)	ENSG00000216937.12	ENSG00000216937	CCDC7	-0.106215073990376	0.104592014494657	-1.14983895192121	0.25095890365249	0.821666867609093	Junction	Hippocampus
chr4:61998266-62028854(+)	ENSG00000150471.16	ENSG00000150471	ADGRL3	-0.0502328405515326	2.34664607078434	-1.14983620708504	0.250960032927155	0.821666867609093	Junction	Hippocampus
chr14:102033183-102033268(+)	ENSG00000197102.10	ENSG00000197102	DYNC1H1	0.0284903982597684	5.18998764895302	1.14981651162025	0.250968136097877	0.821666867609093	Junction	Hippocampus
chr5:73054172-73054524(+)	ENSG00000157107.13	ENSG00000157107	FCHO2	0.0547353909182179	0.927177494149795	1.14979078368134	0.250978721444457	0.821666867609093	Junction	Hippocampus
chr2:206770195-206771181(+)	ENSG00000118246.13	ENSG00000118246	FASTKD2	-0.0360265131583399	2.30421043327558	-1.14978814682242	0.250979806355315	0.821666867609093	Junction	Hippocampus
chr3:170907842-170908542(-)	ENSG00000163577.7	ENSG00000163577	EIF5A2	-0.0981140705386941	0.0552353605547326	-1.14978647975948	0.250980492254415	0.821666867609093	Junction	Hippocampus
chr6:47582066-47595860(+)	ENSG00000198087.7	ENSG00000198087	CD2AP	0.066906305791168	0.560572446053424	1.14978599036556	0.250980693611699	0.821666867609093	Junction	Hippocampus
chr6:75147805-75148357(-)	ENSG00000111799.20	ENSG00000111799	COL12A1	-0.112365250226686	0.0235165505861016	-1.14978410214927	0.250981470504518	0.821666867609093	Junction	Hippocampus
chr20:34951861-34955726(-)	ENSG00000100983.9	ENSG00000100983	GSS	0.067248761490481	1.13856240051231	1.149783633895	0.250981663164582	0.821666867609093	Junction	Hippocampus
chr6:33428131-33432160(+)	ENSG00000197283.13	ENSG00000197283	SYNGAP1	-0.104560991426738	-0.989904609145626	-1.14974575437427	0.250997248781442	0.821666867609093	Junction	Hippocampus
chr2:233273778-233273990(+)	ENSG00000085978.21	ENSG00000085978	ATG16L1	0.107383739211012	-0.912462983885913	1.1497445547614	0.250997742376025	0.821666867609093	Junction	Hippocampus
chrX:9501850-9640272(+)	ENSG00000101849.15	ENSG00000101849	TBL1X	-0.109325192612937	-0.188354784100811	-1.14973940714668	0.250999860429334	0.821666867609093	Junction	Hippocampus
chr13:32753537-32755841(+)	ENSG00000083642.18	ENSG00000083642	PDS5B	0.038273593602223	2.91126180745107	1.14971502653814	0.251009892319275	0.821666867609093	Junction	Hippocampus
chr4:127933094-127938782(-)	ENSG00000164073.9	ENSG00000164073	MFSD8	-0.0519323136321925	1.41343255647962	-1.14969696073901	0.251017326035568	0.821666867609093	Junction	Hippocampus
chr1:25808790-25809025(+)	ENSG00000162430.16	ENSG00000162430	SEPN1	0.0464995315856964	1.70879441444193	1.14969187863848	0.251019417246456	0.821666867609093	Junction	Hippocampus
chr2:111872713-111873307(-)	ENSG00000153107.11	ENSG00000153107	ANAPC1	0.0430946436652367	2.12288275650933	1.14969183892915	0.251019433586319	0.821666867609093	Junction	Hippocampus
chr4:118705822-118709997(+)	ENSG00000145388.14	ENSG00000145388	METTL14	-0.0566364738120704	0.928599777098213	-1.14969174188691	0.251019473517917	0.821666867609093	Junction	Hippocampus
chr9:37304314-37305543(+)	ENSG00000147905.17	ENSG00000147905	ZCCHC7	-0.0549702040954074	2.22700692199556	-1.14964585557404	0.251038355627889	0.821709768386942	Junction	Hippocampus
chr11:64284377-64284630(-)	ENSG00000002330.13	ENSG00000002330	BAD	-0.0525847888672655	2.13641877753516	-1.14961407997825	0.251051431794143	0.821733663358037	Junction	Hippocampus
chr9:137183792-137184912(-)	ENSG00000176248.8	ENSG00000176248	ANAPC2	0.0526024933732237	0.850920417249376	1.14953385023601	0.251084449741003	0.821793013735559	Junction	Hippocampus
chr5:151797429-151799211(+)	ENSG00000145907.14	ENSG00000145907	G3BP1	-0.0336453784611031	3.03989671213173	-1.14952228742097	0.251089208581401	0.821793013735559	Junction	Hippocampus
chr11:1754139-1754905(-)	ENSG00000250644.3	ENSG00000250644	RP11-295K3.1	0.0506961500356881	3.54425251260183	1.14951811782306	0.251090924654012	0.821793013735559	Junction	Hippocampus
chr10:50080932-50084071(+)	ENSG00000099290.15	ENSG00000099290	FAM21A	0.0524297137514814	1.66276859768945	1.14951387671768	0.251092670165236	0.821793013735559	Junction	Hippocampus
chr11:120961075-120962455(+)	ENSG00000149403.11	ENSG00000149403	GRIK4	-0.0571218481400149	1.12458932374567	-1.14949644763746	0.25109984353892	0.821796650266019	Junction	Hippocampus
chr4:153324149-153328529(+)	ENSG00000109654.14	ENSG00000109654	TRIM2	0.037419021277552	5.24003871857969	1.14948190033811	0.251105830953584	0.821796650266019	Junction	Hippocampus
chr22:37623634-37624968(+)	ENSG00000100083.18	ENSG00000100083	GGA1	0.0640299595401996	0.649192273775859	1.14946740208067	0.251111798282984	0.821796650266019	Junction	Hippocampus
chr3:169783561-169784621(+)	ENSG00000085274.15	ENSG00000085274	MYNN	-0.0575163934689175	1.11075693061654	-1.14945503781934	0.25111688736066	0.821796650266019	Junction	Hippocampus
chr21:31464036-31558926(-)	ENSG00000156299.13	ENSG00000156299	TIAM1	0.123975700110497	-0.590510571528831	1.14941552442849	0.251133151389717	0.821826601839744	Junction	Hippocampus
chr15:78932459-78934977(-)	ENSG00000103811.15	ENSG00000103811	CTSH	0.0707903621773533	2.51880134530866	1.14940175690155	0.251138818387764	0.821826601839744	Junction	Hippocampus
chr9:128482888-128483937(+)	ENSG00000136811.16	ENSG00000136811	ODF2	0.05900173811498	0.572819506543881	1.14938305552681	0.251146516402849	0.821826601839744	Junction	Hippocampus
chr17:7191359-7192944(-)	ENSG00000132535.18	ENSG00000132535	DLG4	-0.129126172909966	-1.00161388456121	-1.14932696529581	0.251169605720795	0.821826601839744	Junction	Hippocampus
chr7:75325477-75325642(-)	ENSG00000273598.1	ENSG00000273598	PMS2P6	-0.245368487306261	0.658457952602942	-1.14932051411277	0.251172261419702	0.821826601839744	Junction	Hippocampus
chr11:119311950-119312051(-)	ENSG00000076706.15	ENSG00000076706	MCAM	-0.0772007433368252	2.26486991959179	-1.14931770893579	0.251173416207123	0.821826601839744	Junction	Hippocampus
chr12:100971407-100974747(+)	ENSG00000151572.16	ENSG00000151572	ANO4	-0.102459506127482	-0.685402874611178	-1.14928830868612	0.251185519424344	0.821826601839744	Junction	Hippocampus
chr18:22968919-22975152(+)	ENSG00000101773.17	ENSG00000101773	RBBP8	0.122118590619647	-0.501168215260464	1.1492859248987	0.251186500777352	0.821826601839744	Junction	Hippocampus
chrX:48823589-48823671(+)	ENSG00000094631.18	ENSG00000094631	HDAC6	0.0434086066078492	1.97455207760715	1.14928578791011	0.251186557172632	0.821826601839744	Junction	Hippocampus
chr18:7949356-7955120(+)	ENSG00000173482.16	ENSG00000173482	PTPRM	0.0512164041229475	2.36405604144417	1.14927506428127	0.251190971889395	0.821826601839744	Junction	Hippocampus
chr2:151466121-151467999(+)	ENSG00000080345.17	ENSG00000080345	RIF1	0.0403438212016817	2.09473724295011	1.14925912945767	0.25119753205765	0.821826601839744	Junction	Hippocampus
chr15:43598953-43599156(+)	ENSG00000237289.9	ENSG00000237289	CKMT1B	0.0623205370475722	2.62702226350545	1.14925252184676	0.251200252363908	0.821826601839744	Junction	Hippocampus
chr16:18809647-18811760(-)	ENSG00000157106.16	ENSG00000157106	SMG1	-0.0431146614890552	2.76213909201195	-1.1492428583507	0.251204230793444	0.821826601839744	Junction	Hippocampus
chr20:35917663-35927779(+)	ENSG00000025293.16	ENSG00000025293	PHF20	-0.0395378950367153	2.16012971423712	-1.14922419762987	0.251211913475739	0.821826601839744	Junction	Hippocampus
chr1:183121945-183122062(+)	ENSG00000135862.5	ENSG00000135862	LAMC1	-0.0674602372010805	0.571280474952456	-1.14920178104955	0.251221142675825	0.821826601839744	Junction	Hippocampus
chr9:137040599-137040670(-)	ENSG00000107281.9	ENSG00000107281	NPDC1	-0.0556915175643309	2.12881925634685	-1.14919482174814	0.251224007959802	0.821826601839744	Junction	Hippocampus
chr4:121761893-121762726(-)	ENSG00000164112.12	ENSG00000164112	TMEM155	-0.141934003525434	0.76621420159823	-1.14917724703987	0.251231243921616	0.821826601839744	Junction	Hippocampus
chr17:27590895-27592360(+)	ENSG00000141068.13	ENSG00000141068	KSR1	0.0628305215932832	1.28360229734913	1.1491737181329	0.251232696881464	0.821826601839744	Junction	Hippocampus
chr1:93115089-93115469(+)	ENSG00000143033.17	ENSG00000143033	MTF2	-0.0442019426089965	1.97482337096567	-1.14916618732951	0.251235797565194	0.821826601839744	Junction	Hippocampus
chr16:199239-206003(-)	ENSG00000007392.16	ENSG00000007392	LUC7L	0.0395015780706616	3.04243637524445	1.1491419309287	0.25124578491925	0.821833736932566	Junction	Hippocampus
chr11:67495226-67495437(-)	ENSG00000110697.12	ENSG00000110697	PITPNM1	0.0670728417880648	1.08422814419619	1.14911917967844	0.251255152793952	0.821833736932566	Junction	Hippocampus
chr11:46367748-46368001(+)	ENSG00000149091.15	ENSG00000149091	DGKZ	0.0457807124810186	3.62963591540431	1.14910473497412	0.251261100558052	0.821833736932566	Junction	Hippocampus
chr11:121488194-121490042(+)	ENSG00000137642.12	ENSG00000137642	SORL1	0.0416384979472994	4.41125131910485	1.14908730538448	0.251268277512467	0.821833736932566	Junction	Hippocampus
chr2:206757372-206760900(-)	ENSG00000138400.12	ENSG00000138400	MDH1B	0.0809507742519089	0.335209159191356	1.14907800289211	0.251272108043744	0.821833736932566	Junction	Hippocampus
chrX:41534959-41542690(-)	ENSG00000147044.20	ENSG00000147044	CASK	0.058247173907642	1.49017220043905	1.14903827448832	0.251288467656884	0.821833736932566	Junction	Hippocampus
chr12:45378114-45388160(+)	ENSG00000177119.15	ENSG00000177119	ANO6	-0.058587911864527	1.42602454498729	-1.14903147191955	0.251291268936458	0.821833736932566	Junction	Hippocampus
chr2:37005760-37007049(-)	ENSG00000008869.11	ENSG00000008869	HEATR5B	0.050063372993483	1.85414841982552	1.14902631285128	0.251293393441522	0.821833736932566	Junction	Hippocampus
chr11:77213036-77213859(+)	ENSG00000137474.19	ENSG00000137474	MYO7A	0.100751153394673	-0.301622167158774	1.14901437921099	0.251298307764538	0.821833736932566	Junction	Hippocampus
chr6:32016406-32016575(+)	ENSG00000224389.8	ENSG00000224389	C4B	-0.159837732086514	1.69302264386787	-1.14901258295264	0.251299047477077	0.821833736932566	Junction	Hippocampus
chr10:89593990-89599251(-)	ENSG00000152782.16	ENSG00000152782	PANK1	0.0703803662340285	0.614199314753686	1.14900541592042	0.251301998929388	0.821833736932566	Junction	Hippocampus
chr5:72221149-72223682(-)	ENSG00000113048.16	ENSG00000113048	MRPS27	0.0387370210565364	2.42260263979879	1.14899254304446	0.25130730016362	0.821833736932566	Junction	Hippocampus
chr12:39358374-39363097(-)	ENSG00000139116.18	ENSG00000139116	KIF21A	0.0377008556108424	3.94357338204249	1.14897370905957	0.25131505640883	0.821839101304408	Junction	Hippocampus
chr10:62398778-62399527(+)	ENSG00000138311.15	ENSG00000138311	ZNF365	-0.0450015201629268	2.56395082833609	-1.14896050515569	0.251320494164048	0.821839101304408	Junction	Hippocampus
chr3:142414292-142417139(-)	ENSG00000114127.10	ENSG00000114127	XRN1	-0.0481533083387625	1.47981267546218	-1.14891362070678	0.251339803222341	0.821880892267755	Junction	Hippocampus
chr9:35089451-35090065(-)	ENSG00000165282.13	ENSG00000165282	PIGO	0.0968722832102637	-0.495843448126953	1.14890142000782	0.251344828172025	0.821880892267755	Junction	Hippocampus
chr3:48421385-48421673(-)	ENSG00000164050.12	ENSG00000164050	PLXNB1	0.049238646253944	2.08647546415058	1.14888321422908	0.251352326489873	0.82188652036595	Junction	Hippocampus
chr6:43625561-43625755(-)	ENSG00000172432.18	ENSG00000172432	GTPBP2	0.0586634585026584	0.735885939082151	1.14883816446751	0.251370881570641	0.821900261933244	Junction	Hippocampus
chr8:22100740-22100843(+)	ENSG00000158863.21	ENSG00000158863	FAM160B2	0.052857046439092	0.999379097672601	1.14880968423892	0.251382612492733	0.821900261933244	Junction	Hippocampus
chr12:27714821-27716290(+)	ENSG00000061794.12	ENSG00000061794	MRPS35	0.0351713396329217	3.08927110971036	1.14880150927321	0.251385979807814	0.821900261933244	Junction	Hippocampus
chr15:45485318-45486610(-)	ENSG00000104154.6	ENSG00000104154	SLC30A4	-0.0662378183333047	0.398698408957833	-1.14879975669856	0.251386701707442	0.821900261933244	Junction	Hippocampus
chr1:103543448-103544940(+)	ENSG00000185946.15	ENSG00000185946	RNPC3	0.045373439118762	2.73989401989155	1.14878245221449	0.251393829641864	0.821900261933244	Junction	Hippocampus
chr3:128884747-128893554(+)	ENSG00000177646.18	ENSG00000177646	ACAD9	-0.0476653699715434	2.09375107415397	-1.14877189276189	0.251398179282626	0.821900261933244	Junction	Hippocampus
chr8:27298560-27310800(-)	ENSG00000104228.12	ENSG00000104228	TRIM35	-0.0693157271385236	0.406477607911626	-1.1487656052082	0.251400769271449	0.821900261933244	Junction	Hippocampus
chr13:46154887-46156437(-)	ENSG00000136167.13	ENSG00000136167	LCP1	-0.12088940237032	0.556392615967925	-1.14876080409359	0.251402746974217	0.821900261933244	Junction	Hippocampus
chr1:156937497-156938417(-)	ENSG00000132694.18	ENSG00000132694	ARHGEF11	0.0408959687220259	2.2191534626705	1.14874575688341	0.25140894537825	0.821901638767304	Junction	Hippocampus
chr5:109842462-109845864(+)	ENSG00000112893.9	ENSG00000112893	MAN2A1	0.05171629122955	2.70706689817229	1.14872323162431	0.251418224418394	0.821913086467275	Junction	Hippocampus
chr16:18885163-18885540(-)	ENSG00000157106.16	ENSG00000157106	SMG1	-0.0548388382849759	1.91952819987161	-1.14868932453668	0.251432192533705	0.821930117181811	Junction	Hippocampus
chr12:128809474-128809942(-)	ENSG00000139370.10	ENSG00000139370	SLC15A4	0.078191981173072	0.71298099457706	1.14866960102047	0.251440317938949	0.821930117181811	Junction	Hippocampus
chr18:50275246-50275599(-)	ENSG00000141644.17	ENSG00000141644	MBD1	0.0807692797422229	0.117912411947522	1.14865900519867	0.251444683126322	0.821930117181811	Junction	Hippocampus
chr1:47334117-47368468(+)	ENSG00000162368.13	ENSG00000162368	CMPK1	-0.0411523500516217	3.00538552762954	-1.14864326635862	0.251451167193852	0.821930117181811	Junction	Hippocampus
chr2:203097634-203099628(+)	ENSG00000144426.18	ENSG00000144426	NBEAL1	0.109277018501541	-0.818736262844358	1.14864046500924	0.251452321302527	0.821930117181811	Junction	Hippocampus
chr12:101343094-101344594(+)	ENSG00000120800.4	ENSG00000120800	UTP20	-0.0677183555627474	-0.0621542369284768	-1.14861042602009	0.251464697092371	0.821951684859989	Junction	Hippocampus
chr11:73653015-73655802(+)	ENSG00000021300.13	ENSG00000021300	PLEKHB1	0.102149499669298	0.235038692724635	1.14856430131152	0.251483700882572	0.821976216169774	Junction	Hippocampus
chr11:73899245-73900310(+)	ENSG00000175575.12	ENSG00000175575	PAAF1	-0.114641792268657	-0.562788769549834	-1.14856416348317	0.251483757670584	0.821976216169774	Junction	Hippocampus
chr1:11127807-11128003(-)	ENSG00000198793.12	ENSG00000198793	MTOR	0.0413688492691269	2.18239756939125	1.14851875189328	0.25150246863522	0.821989245103533	Junction	Hippocampus
chr12:112319743-112381951(-)	ENSG00000173064.11	ENSG00000173064	HECTD4	0.0375311642616068	2.55012775913674	1.14851348846726	0.251504637390858	0.821989245103533	Junction	Hippocampus
chr15:80552775-80555064(+)	ENSG00000172379.19	ENSG00000172379	ARNT2	-0.0446492927649961	4.10112448881494	-1.14850772228585	0.25150701331816	0.821989245103533	Junction	Hippocampus
chr1:64681336-64682004(+)	ENSG00000158966.13	ENSG00000158966	CACHD1	0.048603127847476	2.07709073142434	1.1484930416474	0.251513062475553	0.821989245103533	Junction	Hippocampus
chr1:201892507-201893553(+)				-0.108915086739127	-0.594974659350146	-1.14848437589945	0.251516633245014	0.821989245103533	Junction	Hippocampus
chrX:103377107-103377462(+)	ENSG00000166681.13	ENSG00000166681	BEX3	0.0410074755758661	4.23759964478223	1.14843726870084	0.251536044648373	0.821995833276268	Junction	Hippocampus
chrX:119637196-119640691(-)	ENSG00000125354.22	ENSG00000125354	SEPT6	0.0661653217882874	1.30850518887296	1.14843219371386	0.251538135954405	0.821995833276268	Junction	Hippocampus
chr13:41253031-41254528(-)	ENSG00000120662.15	ENSG00000120662	MTRF1	0.0615113038025487	1.1707800567587	1.14841661270575	0.251544556668889	0.821995833276268	Junction	Hippocampus
chr12:123727910-123733925(+)	ENSG00000185344.13	ENSG00000185344	ATP6V0A2	-0.0569471643801632	0.824647032218065	-1.14840595397374	0.251548949048689	0.821995833276268	Junction	Hippocampus
chr3:149966265-149968357(-)	ENSG00000070087.13	ENSG00000070087	PFN2	-0.0418990174099861	3.32577735068031	-1.14839227794842	0.251554584910057	0.821995833276268	Junction	Hippocampus
chr1:151441087-151442080(-)	ENSG00000143442.21	ENSG00000143442	POGZ	0.0357364702490716	2.30838438071834	1.1483434009065	0.251574727759428	0.821995833276268	Junction	Hippocampus
chr5:95484846-95490907(-)	ENSG00000198677.10	ENSG00000198677	TTC37	-0.0309907931676344	2.91854779659592	-1.1483288989863	0.251580704402117	0.821995833276268	Junction	Hippocampus
chr3:36993664-36996623(+)	ENSG00000076242.14	ENSG00000076242	MLH1	0.108329677704217	-0.664498313800166	1.14830839314706	0.251589155595737	0.821995833276268	Junction	Hippocampus
chr1:20807501-20810737(-)	ENSG00000075151.20	ENSG00000075151	EIF4G3	0.031934829650441	3.75749975443695	1.14829006137821	0.251596710945112	0.821995833276268	Junction	Hippocampus
chr15:85710646-85715787(+)	ENSG00000170776.20	ENSG00000170776	AKAP13	0.0514377304386264	1.81418223797931	1.14828422233214	0.25159911751292	0.821995833276268	Junction	Hippocampus
chr20:48644498-48645850(-)	ENSG00000124126.13	ENSG00000124126	PREX1	0.0447976817136079	3.44035424191963	1.14828408750924	0.251599173080481	0.821995833276268	Junction	Hippocampus
chr2:61296926-61300950(-)	ENSG00000115464.14	ENSG00000115464	USP34	0.0335191954318406	2.96005736183153	1.14827765072896	0.251601826024046	0.821995833276268	Junction	Hippocampus
chr4:124672535-124678675(-)	ENSG00000151458.11	ENSG00000151458	ANKRD50	-0.0578565493205727	0.619363024336947	-1.1482693220097	0.251605258766555	0.821995833276268	Junction	Hippocampus
chr4:143543658-143543952(+)	ENSG00000153147.5	ENSG00000153147	SMARCA5	0.260637725305604	-1.95086350474751	1.14824856429904	0.251613814351455	0.821995833276268	Junction	Hippocampus
chr4:955891-957823(+)	ENSG00000127419.16	ENSG00000127419	TMEM175	0.0546097245020214	1.32030785162267	1.14824302217934	0.251616098649167	0.821995833276268	Junction	Hippocampus
chr10:35028888-35029487(-)	ENSG00000108094.14	ENSG00000108094	CUL2	-0.0403198365441708	1.95025392822392	-1.14824285523384	0.251616167459385	0.821995833276268	Junction	Hippocampus
chr1:156134529-156134804(+)	ENSG00000160789.19	ENSG00000160789	LMNA	0.0562019006238988	2.17122933441417	1.1482376129079	0.251618328204761	0.821995833276268	Junction	Hippocampus
chr18:34864063-34875238(+)	ENSG00000134769.21	ENSG00000134769	DTNA	0.0513029202090084	3.64837030277352	1.14815101161941	0.251654024800956	0.821995833276268	Junction	Hippocampus
chr7:74048557-74051749(+)	ENSG00000049540.16	ENSG00000049540	ELN	0.101884785491237	-0.0625107994066458	1.148143647157	0.251657060557291	0.821995833276268	Junction	Hippocampus
chr3:93708662-93711546(+)				-0.22670149007749	-0.636504905269459	-1.1481331891913	0.251661371552228	0.821995833276268	Junction	Hippocampus
chr11:85718844-85720857(-)	ENSG00000137501.17	ENSG00000137501	SYTL2	0.113962476754313	0.963065712906278	1.14811215316216	0.251670043205579	0.821995833276268	Junction	Hippocampus
chr9:13250373-13276573(-)	ENSG00000107186.16-ENSG00000234740.1	ENSG00000107186	MPDZ-	0.0986669781208649	-0.365444744941161	1.14810670308719	0.251672289916616	0.821995833276268	Junction	Hippocampus
chr8:104115710-104148606(+)	ENSG00000176406.21	ENSG00000176406	RIMS2	-0.155510147946684	-1.0515574512272	-1.14809829892789	0.2516757544318	0.821995833276268	Junction	Hippocampus
chr12:44522177-44523290(-)	ENSG00000184613.10	ENSG00000184613	NELL2	0.0535318865646167	5.3182447228678	1.14809695219298	0.25167630961043	0.821995833276268	Junction	Hippocampus
chr17:40193418-40193663(+)	ENSG00000108352.11	ENSG00000108352	RAPGEFL1	0.0368094219844275	3.20586903407365	1.14805157483217	0.251695016496189	0.821995833276268	Junction	Hippocampus
chr9:108874971-108877994(-)	ENSG00000070061.14	ENSG00000070061	IKBKAP	0.042523101109426	3.00339997208511	1.14805086349656	0.251695309753125	0.821995833276268	Junction	Hippocampus
chr17:18514682-18515345(-)	ENSG00000273018.5	ENSG00000273018	CTD-2303H24.2	0.161059974703228	0.948545855780757	1.14804950773624	0.251695868682807	0.821995833276268	Junction	Hippocampus
chr10:95633650-95637092(-)	ENSG00000059573.8	ENSG00000059573	ALDH18A1	-0.0554313719243845	1.08433780920024	-1.14804929749646	0.251695955356948	0.821995833276268	Junction	Hippocampus
chr17:74863247-74863895(-)	ENSG00000161513.11	ENSG00000161513	FDXR	0.0974709440982564	-0.633508600826791	1.14804466416167	0.251697865516013	0.821995833276268	Junction	Hippocampus
chr5:139422818-139425004(-)	ENSG00000170464.9	ENSG00000170464	DNAJC18	-0.0391382135149949	2.29490920542848	-1.14803141439619	0.25170332797888	0.821995833276268	Junction	Hippocampus
chr11:46783369-46784487(-)	ENSG00000175216.14	ENSG00000175216	CKAP5	-0.0358941681751131	3.02805288255797	-1.14802908422538	0.251704288643827	0.821995833276268	Junction	Hippocampus
chr6:17507727-17513848(+)	ENSG00000112186.11	ENSG00000112186	CAP2	0.0451822222388426	4.03199394363768	1.14802482589326	0.251706044242962	0.821995833276268	Junction	Hippocampus
chr9:93665865-93665989(+)	ENSG00000197724.10	ENSG00000197724	PHF2	0.0449252379489271	1.19341219683055	1.14800653844802	0.251713583776582	0.821995833276268	Junction	Hippocampus
chr16:70355536-70356111(+)	ENSG00000168872.16	ENSG00000168872	DDX19A	-0.0359432647695635	2.7418386181271	-1.14800286466582	0.251715098419714	0.821995833276268	Junction	Hippocampus
chr11:119310467-119310755(-)	ENSG00000076706.15	ENSG00000076706	MCAM	-0.0870687536165351	1.1372652365166	-1.1479828285658	0.251723359103727	0.822003940754069	Junction	Hippocampus
chr22:36326662-36327460(-)	ENSG00000100345.20	ENSG00000100345	MYH9	-0.0470947090881861	3.42422198904319	-1.14791060903569	0.251753136070397	0.822082307780085	Junction	Hippocampus
chr4:108070771-108078219(-)	ENSG00000138795.9	ENSG00000138795	LEF1	0.102592500393874	-0.490536205116741	1.14786973523206	0.251769989916216	0.822109937350064	Junction	Hippocampus
chr2:32278235-32290482(+)	ENSG00000119820.10	ENSG00000119820	YIPF4	-0.0466835955098749	1.82481959120104	-1.14786206011952	0.25177315474927	0.822109937350064	Junction	Hippocampus
chr1:182792287-182794355(+)	ENSG00000135838.13	ENSG00000135838	NPL	-0.105184223604841	0.330222634745107	-1.14781230501416	0.251793671945205	0.822158061493793	Junction	Hippocampus
chr2:161160485-161179613(+)	ENSG00000136560.13	ENSG00000136560	TANK	0.0818619225302064	-0.155211514957437	1.14778825849459	0.251803588274977	0.822171146067549	Junction	Hippocampus
chr19:40554647-40556083(+)	ENSG00000160460.15	ENSG00000160460	SPTBN4	0.0807847646214685	0.459715295197452	1.14775693886803	0.251816504306524	0.822171146067549	Junction	Hippocampus
chr4:83035299-83045625(+)	ENSG00000138663.8	ENSG00000138663	COPS4	0.0449026595482771	3.25576174442535	1.14774572766606	0.251821127853662	0.822171146067549	Junction	Hippocampus
chr2:26214562-26215052(-)	ENSG00000084754.10	ENSG00000084754	HADHA	-0.0288614491053644	3.84303750867139	-1.1477127475318	0.251834729345228	0.822171146067549	Junction	Hippocampus
chr12:15516957-15520200(+)	ENSG00000151490.13	ENSG00000151490	PTPRO	-0.0595910942194173	1.70463128565791	-1.14769240210865	0.251843120352987	0.822171146067549	Junction	Hippocampus
chr7:1539229-1539940(+)	ENSG00000198517.9	ENSG00000198517	MAFK	-0.0741602556966058	0.823360246198664	-1.14767486925383	0.251850351537847	0.822171146067549	Junction	Hippocampus
chr15:48610827-48613009(-)	ENSG00000166147.13	ENSG00000166147	FBN1	-0.0568679051270263	1.29145168874681	-1.14767475103301	0.251850400296892	0.822171146067549	Junction	Hippocampus
chr6:10990443-10995006(-)	ENSG00000197977.3	ENSG00000197977	ELOVL2	-0.0736751481495854	1.2009616174007	-1.14767216408357	0.251851467261066	0.822171146067549	Junction	Hippocampus
chr16:48256742-48258617(+)	ENSG00000102910.13	ENSG00000102910	LONP2	0.0296262477498582	3.96166549966882	1.14766440575279	0.251854667134231	0.822171146067549	Junction	Hippocampus
chr21:41427867-41430532(+)	ENSG00000157601.13	ENSG00000157601	MX1	-0.0985746472215714	1.23877829951981	-1.14765174481068	0.251859889118747	0.822171146067549	Junction	Hippocampus
chr6:143165184-143187628(+)	ENSG00000146416.17	ENSG00000146416	AIG1	0.111544402472146	-0.779007009360097	1.14760112653291	0.251880767300666	0.822171146067549	Junction	Hippocampus
chrX:102901134-102901630(+)	ENSG00000239407.5	ENSG00000239407	LL0XNC01-237H1.2	-0.0468817478005884	2.5403827357266	-1.14758090155797	0.251889109699401	0.822171146067549	Junction	Hippocampus
chr12:109239986-109241077(+)	ENSG00000076555.15	ENSG00000076555	ACACB	0.0852865477920823	-0.282909192304122	1.14756955317878	0.251893790764184	0.822171146067549	Junction	Hippocampus
chr2:166284825-166286335(-)	ENSG00000169432.14	ENSG00000169432	SCN9A	-0.0982406459209631	-0.116819558234089	-1.14756754716228	0.251894618227292	0.822171146067549	Junction	Hippocampus
chr8:15730730-15743537(+)	ENSG00000104723.20	ENSG00000104723	TUSC3	0.0403336502691064	3.61140933855663	1.14755527465582	0.251899680563235	0.822171146067549	Junction	Hippocampus
chr14:105355178-105367212(+)	ENSG00000179364.13	ENSG00000179364	PACS2	0.0388453291992378	2.9583933513566	1.14754908174932	0.251902235127384	0.822171146067549	Junction	Hippocampus
chr2:71072752-71073481(+)	ENSG00000124357.12	ENSG00000124357	NAGK	0.0489472848387683	1.96422479094111	1.14754476941367	0.251904013969744	0.822171146067549	Junction	Hippocampus
chr9:96958898-96972852(-)	ENSG00000196312.12	ENSG00000196312	MFSD14C	0.0484011753579835	1.65882292869338	1.14752050967936	0.251914021296017	0.822171146067549	Junction	Hippocampus
chr3:37091539-37094791(-)	ENSG00000093167.17	ENSG00000093167	LRRFIP2	0.0414179867499339	2.29242816309794	1.14751846200938	0.25191486598831	0.822171146067549	Junction	Hippocampus
chr8:143937243-143937748(-)	ENSG00000178209.14	ENSG00000178209	PLEC	-0.0585068345550359	1.25513628186524	-1.14751310464261	0.251917075985859	0.822171146067549	Junction	Hippocampus
chr12:133151905-133155502(+)	ENSG00000256223.5	ENSG00000256223	ZNF10	-0.0578811021161294	0.908878015916831	-1.1474836490287	0.251929227129604	0.822171146067549	Junction	Hippocampus
chr6:148531662-148532796(+)	ENSG00000111961.17	ENSG00000111961	SASH1	-0.0382662428013799	3.34164173495578	-1.14748021733196	0.251930642813099	0.822171146067549	Junction	Hippocampus
chr3:141580452-141581099(+)	ENSG00000155903.11	ENSG00000155903	RASA2	-0.0536895402312181	1.22496805765965	-1.14746723522373	0.25193599839394	0.822171146067549	Junction	Hippocampus
chr3:49131724-49132115(-)	ENSG00000172037.13	ENSG00000172037	LAMB2	0.0644552246915721	0.819294318764037	1.14745301940056	0.251941863017457	0.822171146067549	Junction	Hippocampus
chr16:23582376-23585335(-)	ENSG00000004779.9	ENSG00000004779	NDUFAB1	-0.0324481033264373	4.0658822558852	-1.14743117703137	0.251950874097449	0.822171146067549	Junction	Hippocampus
chr11:65130824-65130919(-)	ENSG00000162298.17	ENSG00000162298	SYVN1	0.0672224948128748	0.737199904659176	1.14740773130376	0.251960546894839	0.822171146067549	Junction	Hippocampus
chr14:50145333-50145476(-)	ENSG00000100485.11	ENSG00000100485	SOS2	-0.040487150678548	1.9860864623271	-1.14739071462281	0.251967567479887	0.822171146067549	Junction	Hippocampus
chr1:202001489-202001658(+)	ENSG00000176393.10	ENSG00000176393	RNPEP	0.0628646760909966	0.630260365565392	1.14737916351871	0.251972333205762	0.822171146067549	Junction	Hippocampus
chr14:49853811-49862619(-)				-0.430984819847939	-2.53919371563931	-1.14737684684169	0.251973289022221	0.822171146067549	Junction	Hippocampus
chr6:31888748-31888968(-)	ENSG00000204371.11	ENSG00000204371	EHMT2	0.0528349144082465	1.11161713726131	1.14736484586411	0.251978240435772	0.822171146067549	Junction	Hippocampus
chr9:26424213-26426435(-)				-0.103239474225595	0.882654349791294	-1.14735305628716	0.251983104695102	0.822171146067549	Junction	Hippocampus
chr16:2433068-2435805(+)	ENSG00000162063.12	ENSG00000162063	CCNF	-0.0996407900902794	-0.506538061114745	-1.14734250085134	0.251987459816151	0.822171146067549	Junction	Hippocampus
chr6:129540543-129558057(-)	ENSG00000226149.5	ENSG00000226149		-0.0901152515289848	0.247618276296801	-1.14733771993143	0.251989432417597	0.822171146067549	Junction	Hippocampus
chr17:7322867-7322947(-)	ENSG00000215041.9	ENSG00000215041	NEURL4	0.0603703050625984	0.584368311097033	1.14731879966855	0.251997238999941	0.822171146067549	Junction	Hippocampus
chr1:186336695-186337012(-)	ENSG00000047410.13	ENSG00000047410	TPR	-0.0342143835104834	3.14561503499833	-1.14731223036926	0.251999949560858	0.822171146067549	Junction	Hippocampus
chr1:183630638-183633081(-)	ENSG00000162704.15	ENSG00000162704	ARPC5	-0.0407905010101896	3.54750194589909	-1.14728218631193	0.252012346310192	0.822192736041358	Junction	Hippocampus
chr1:46594281-46604226(-)	ENSG00000079277.19	ENSG00000079277	MKNK1	-0.0894438525127296	0.265100282819644	-1.14725713778844	0.252022682133633	0.822207029192954	Junction	Hippocampus
chrX:154358569-154358983(-)	ENSG00000196924.14	ENSG00000196924	FLNA	-0.0748651293220805	2.49466898923029	-1.14723958075309	0.25202992690592	0.822207029192954	Junction	Hippocampus
chr2:27036053-27036486(+)	ENSG00000119777.18	ENSG00000119777	TMEM214	-0.0465970534809309	1.49893789389372	-1.14721369226561	0.252040609852275	0.822207029192954	Junction	Hippocampus
chr1:114750208-114757924(-)	ENSG00000009307.15	ENSG00000009307	CSDE1	0.039543547003166	5.32540830372862	1.14720749168327	0.252043168584481	0.822207029192954	Junction	Hippocampus
chr3:51312903-51314979(+)	ENSG00000088538.12	ENSG00000088538	DOCK3	0.0419190975055987	3.33695552538335	1.14718086197718	0.252054157805329	0.822207029192954	Junction	Hippocampus
chr17:59681479-59681646(+)	ENSG00000141367.11	ENSG00000141367	CLTC	0.0345259431062949	5.5013353325574	1.14716555779001	0.252060473501564	0.822207029192954	Junction	Hippocampus
chr11:108185320-108185402(-)	ENSG00000149308.16	ENSG00000149308	NPAT	0.050300424296817	1.24075477998894	1.14716410944964	0.252061071205028	0.822207029192954	Junction	Hippocampus
chr4:76134363-76136185(-)	ENSG00000138750.14	ENSG00000138750	NUP54	-0.0494621248791086	1.23339442553883	-1.1471068238335	0.252084712722087	0.822207029192954	Junction	Hippocampus
chr11:129945013-129947144(-)	ENSG00000170325.14	ENSG00000170325	PRDM10	0.100987322098864	-0.713968674329346	1.14710082962464	0.252087186594932	0.822207029192954	Junction	Hippocampus
chr12:44816137-44875224(-)	ENSG00000184613.10	ENSG00000184613	NELL2	0.0427352570863561	5.37390663966571	1.14710074091086	0.252087223208167	0.822207029192954	Junction	Hippocampus
chr17:81606815-81608727(-)	ENSG00000182446.13	ENSG00000182446	NPLOC4	-0.0405351101957061	2.28059073242393	-1.14705208774099	0.252107303512352	0.822207029192954	Junction	Hippocampus
chr21:8402101-8446236(+)				-0.495462342067723	-1.22571436343442	-1.14703812537891	0.252113066313388	0.822207029192954	Junction	Hippocampus
chr15:25100891-25101822(+)				-0.303977140512383	-0.520777744561373	-1.14703687788032	0.252113581208274	0.822207029192954	Junction	Hippocampus
chrX:147936614-147937465(+)	ENSG00000102081.13	ENSG00000102081	FMR1	0.0352333933875615	3.28467689818808	1.14702898638062	0.252116838377578	0.822207029192954	Junction	Hippocampus
chr11:59189324-59191113(+)	ENSG00000110042.7	ENSG00000110042	DTX4	0.0637819752180263	1.38200491468358	1.14702865696454	0.252116974342738	0.822207029192954	Junction	Hippocampus
chr5:139276151-139278326(+)	ENSG00000280987.3	ENSG00000280987	MATR3	0.0690517109425225	0.482400647166262	1.14701495180391	0.252122631137958	0.822207029192954	Junction	Hippocampus
chr5:131521522-131532100(-)	ENSG00000158987.20	ENSG00000158987	RAPGEF6	-0.0892809156179312	0.522930838791211	-1.14697301192366	0.252139942345428	0.822207029192954	Junction	Hippocampus
chr3:158645782-158646164(+)	ENSG00000168827.14	ENSG00000168827	GFM1	0.0356374002276736	3.11774708674843	1.14695588441187	0.25214701217833	0.822207029192954	Junction	Hippocampus
chr10:486531-689493(-)	ENSG00000151240.16	ENSG00000151240	DIP2C	-0.0809451505038028	0.529395813184049	-1.14694859928601	0.252150019348522	0.822207029192954	Junction	Hippocampus
chr21:31924761-31940164(+)	ENSG00000142149.8	ENSG00000142149	HUNK	0.0786518124342711	0.190361534265371	1.14693530153166	0.252155508489397	0.822207029192954	Junction	Hippocampus
chr10:103105382-103105705(-)	ENSG00000076685.18	ENSG00000076685	NT5C2	-0.100230462186884	-0.24147038075438	-1.14692847145118	0.252158327890732	0.822207029192954	Junction	Hippocampus
chr1:162355354-162356959(+)	ENSG00000198929.12	ENSG00000198929	NOS1AP	-0.0550257836485534	2.00552104405273	-1.14690721676577	0.252167101792128	0.822207029192954	Junction	Hippocampus
chr11:64797381-64797500(-)	ENSG00000168067.11	ENSG00000168067	MAP4K2	0.0545146193763959	1.18164898145422	1.14690707999461	0.252167158251748	0.822207029192954	Junction	Hippocampus
chr2:28852500-28861117(-)	ENSG00000171103.10	ENSG00000171103	TRMT61B	0.0707460127559225	0.345293509200794	1.14690393035626	0.252168458435989	0.822207029192954	Junction	Hippocampus
chr11:66567322-66567443(-)	ENSG00000174080.10	ENSG00000174080	CTSF	0.0354191318553781	3.49241310125401	1.14689364901213	0.252172702651682	0.822207029192954	Junction	Hippocampus
chr11:47281754-47282380(+)	ENSG00000110514.19	ENSG00000110514	MADD	0.030641344615244	3.37762469618644	1.14689098146987	0.25217380384123	0.822207029192954	Junction	Hippocampus
chr8:119638528-119673251(-)	ENSG00000136960.12	ENSG00000136960	ENPP2	0.0806578160859654	2.49052894866273	1.14686696153418	0.252183719675376	0.822207029192954	Junction	Hippocampus
chr21:43981188-43982303(+)	ENSG00000160216.18	ENSG00000160216	AGPAT3	-0.0512977769448668	3.21457961759934	-1.1468643303109	0.252184805905264	0.822207029192954	Junction	Hippocampus
chr12:81268088-81277316(-)	ENSG00000139220.16	ENSG00000139220	PPFIA2	0.0512171589121308	3.18318862559992	1.14685971924042	0.252186709469811	0.822207029192954	Junction	Hippocampus
chr2:63841233-63882465(+)	ENSG00000169764.14	ENSG00000169764	UGP2	0.103977633518672	-0.704308328769944	1.1468326448837	0.252197886640368	0.822207029192954	Junction	Hippocampus
chr12:7191701-7199010(+)	ENSG00000139197.10	ENSG00000139197	PEX5	0.0456346706119948	2.22077250990784	1.14680831043549	0.252207932983924	0.822207029192954	Junction	Hippocampus
chr18:49333854-49363160(-)	ENSG00000141627.13	ENSG00000141627	DYM	-0.0408037642116479	1.74312855741208	-1.14679888212606	0.252211825485083	0.822207029192954	Junction	Hippocampus
chr10:73400858-73414011(-)	ENSG00000138279.15	ENSG00000138279	ANXA7	0.0539998842674038	2.83010167578532	1.14679278179429	0.252214344044741	0.822207029192954	Junction	Hippocampus
chr17:64502550-64502925(-)	ENSG00000108654.12	ENSG00000108654	DDX5	-0.0392779980958585	6.02981325869797	-1.14677414427093	0.252222038770443	0.822207029192954	Junction	Hippocampus
chr2:73762860-73766417(-)	ENSG00000144048.10	ENSG00000144048	DUSP11	-0.0541047744207865	1.34939285993548	-1.14677073427292	0.252223446646921	0.822207029192954	Junction	Hippocampus
chr2:53796014-53797514(+)	ENSG00000068912.13	ENSG00000068912	ERLEC1	0.0369554722448162	3.36783020766812	1.14676077455536	0.252227558719551	0.822207029192954	Junction	Hippocampus
chr1:89009495-89010903(-)	ENSG00000117226.11	ENSG00000117226	GBP3	-0.176658109788661	-1.0509197761028	-1.1467415894358	0.252235479819904	0.822207029192954	Junction	Hippocampus
chr7:77196986-77199180(-)	ENSG00000127951.6	ENSG00000127951	FGL2	-0.103591463357499	0.755000105092062	-1.14673949464126	0.25223634472356	0.822207029192954	Junction	Hippocampus
chr11:47813416-47815478(-)	ENSG00000030066.13	ENSG00000030066	NUP160	0.0532876227172572	1.14935847581514	1.14669275679357	0.252255642494994	0.822249209171156	Junction	Hippocampus
chr19:54667794-54667872(+)	ENSG00000186818.12	ENSG00000186818	LILRB4	-0.146549929950432	-0.738731591275992	-1.14668015934051	0.252260844083114	0.822249209171156	Junction	Hippocampus
chr7:156763796-156779654(-)	ENSG00000105983.19	ENSG00000105983	LMBR1	-0.0941889878119089	-0.371944811239766	-1.14661300837707	0.252288572514335	0.822320749851122	Junction	Hippocampus
chr6:43019367-43020666(+)	ENSG00000124702.17	ENSG00000124702	KLHDC3	0.0399317169411666	4.2739782682161	1.14655477291196	0.252312621224726	0.822380293679793	Junction	Hippocampus
chr1:39336654-39337181(+)	ENSG00000127603.23	ENSG00000127603	MACF1	-0.0463263494200235	3.7363741934055	-1.14654044542942	0.252318538096836	0.822380737756797	Junction	Hippocampus
chr5:79457019-79512769(-)	ENSG00000152413.14	ENSG00000152413	HOMER1	0.0573993573570404	3.3875550264779	1.14652260671289	0.252325905151642	0.822385908279457	Junction	Hippocampus
chr12:112061389-112068879(-)	ENSG00000111300.9	ENSG00000111300	NAA25	-0.0634314891961327	1.10340200428798	-1.14647574108077	0.252345260494581	0.822405696218025	Junction	Hippocampus
chr10:87051871-87053341(-)	ENSG00000148672.8	ENSG00000148672	GLUD1	-0.0414683362399573	5.65121865180248	-1.14646835661293	0.25234831034886	0.822405696218025	Junction	Hippocampus
chr2:86181373-86195337(-)	ENSG00000132305.20	ENSG00000132305	IMMT	0.0517831304035605	2.32047209731602	1.1464659146066	0.252349318925986	0.822405696218025	Junction	Hippocampus
chr1:210100462-210155720(+)	ENSG00000143469.17	ENSG00000143469	SYT14	-0.0670354537100915	0.358100827317822	-1.14644037061544	0.252359869061705	0.822421239108981	Junction	Hippocampus
chr11:66504775-66509078(+)	ENSG00000254986.7	ENSG00000254986	DPP3	-0.088368354981858	-0.556544897462092	-1.1463939494438	0.252379042645196	0.822421550023579	Junction	Hippocampus
chr6:35078657-35079515(+)	ENSG00000064999.13	ENSG00000064999	ANKS1A	-0.0681665018553747	1.04892423159892	-1.14633313517874	0.252404162627319	0.822421550023579	Junction	Hippocampus
chr22:20974622-20974703(+)	ENSG00000183773.15	ENSG00000183773	AIFM3	0.0887943034768221	0.613357191695907	1.14631884897799	0.252410063949022	0.822421550023579	Junction	Hippocampus
chr11:88850156-89047211(-)	ENSG00000168959.14	ENSG00000168959	GRM5	0.0426955000530302	3.89485323797904	1.14631312961917	0.252412426519981	0.822421550023579	Junction	Hippocampus
chr7:140525793-140527317(-)	ENSG00000146966.12	ENSG00000146966	DENND2A	-0.0795983127449929	-0.117040695701435	-1.1463089058584	0.252414171294469	0.822421550023579	Junction	Hippocampus
chr11:59601839-59608483(-)	ENSG00000110048.11	ENSG00000110048	OSBP	-0.0355596282510859	2.62394198585552	-1.14628950693665	0.252422184816894	0.822421550023579	Junction	Hippocampus
chr21:46193534-46193652(-)				0.185440608035678	-1.01402831937466	1.14626242092182	0.252433374107103	0.822421550023579	Junction	Hippocampus
chr7:131397377-131399240(+)	ENSG00000128585.17	ENSG00000128585	MKLN1	-0.0333705804977098	3.79603637362288	-1.14625508429995	0.25243640494091	0.822421550023579	Junction	Hippocampus
chr2:100820415-100904732(+)	ENSG00000170485.16	ENSG00000170485	NPAS2	-0.106427570369357	0.155754701553515	-1.1462457187891	0.252440273966591	0.822421550023579	Junction	Hippocampus
chr12:96679753-96682141(+)	ENSG00000188596.10	ENSG00000188596	CFAP54	-0.0846969306711041	-0.0216662470334465	-1.1462406451591	0.252442369972602	0.822421550023579	Junction	Hippocampus
chr3:122570025-122570454(+)	ENSG00000163840.9	ENSG00000163840	DTX3L	-0.0979187973413836	0.101897317023444	-1.1462380452834	0.252443444031815	0.822421550023579	Junction	Hippocampus
chr16:2055520-2056195(+)	ENSG00000103197.16	ENSG00000103197	TSC2	0.0478026338054836	1.70259770740023	1.1462291080156	0.252447136215345	0.822421550023579	Junction	Hippocampus
chr5:111501117-111501961(-)	ENSG00000164211.12	ENSG00000164211	STARD4	0.0546550012886724	1.96974875710785	1.14620743604732	0.252456089542989	0.822421550023579	Junction	Hippocampus
chr17:64779335-64779414(-)	ENSG00000214176.9	ENSG00000214176	PLEKHM1P1	0.0890343719809406	0.021557357681954	1.14618117164074	0.252466940439836	0.822421550023579	Junction	Hippocampus
chr15:82826497-82826750(+)	ENSG00000156232.7	ENSG00000156232	WHAMM	0.0604590999544602	1.07147136615804	1.14617685235164	0.25246872494546	0.822421550023579	Junction	Hippocampus
chrX:19349372-19349936(+)	ENSG00000131828.13	ENSG00000131828	PDHA1	0.0348553991052051	2.88317334214879	1.14615753423505	0.252476706294588	0.822421550023579	Junction	Hippocampus
chr19:50513012-50514477(-)	ENSG00000204653.9	ENSG00000204653	ASPDH	0.115464243012961	-0.428791119870511	1.14615371903862	0.252478282577554	0.822421550023579	Junction	Hippocampus
chr11:17282944-17295323(+)	ENSG00000070081.15	ENSG00000070081	NUCB2	-0.0596934565809806	0.718401142149438	-1.14613398819824	0.252486434662883	0.822421550023579	Junction	Hippocampus
chr10:97372804-97373045(-)	ENSG00000052749.13	ENSG00000052749	RRP12	0.0824922426832121	-0.145289680553805	1.14612891685706	0.252488529991431	0.822421550023579	Junction	Hippocampus
chr1:85761423-85761530(-)	ENSG00000171502.14	ENSG00000171502	COL24A1	0.131491051589401	1.0751868308712	1.14611980134108	0.252492296284279	0.822421550023579	Junction	Hippocampus
chr3:51986332-51986414(+)	ENSG00000114786.16	ENSG00000114786	ABHD14A-ACY1	-0.0892382476021426	-0.311044784551789	-1.14611883644246	0.252492694957463	0.822421550023579	Junction	Hippocampus
chr7:91827481-91880054(-)	ENSG00000127989.13	ENSG00000127989	MTERF1	0.134950615367422	-0.64838405802475	1.14609402488282	0.252502946655601	0.822421550023579	Junction	Hippocampus
chrX:10195099-10197938(+)	ENSG00000073464.11	ENSG00000073464	CLCN4	0.0561697395538144	2.24970565788828	1.14608481096378	0.252506753758348	0.822421550023579	Junction	Hippocampus
chr1:224398227-224398514(-)	ENSG00000162923.14	ENSG00000162923	WDR26	-0.0343276560410361	3.68749787279229	-1.14607970877182	0.252508861952287	0.822421550023579	Junction	Hippocampus
chr3:196728137-196728701(+)	ENSG00000163964.13	ENSG00000163964	PIGX	0.0972051418352433	-0.345546770761813	1.14607354687838	0.252511408024695	0.822421550023579	Junction	Hippocampus
chr19:19302389-19303347(-)	ENSG00000105705.15	ENSG00000105705	SUGP1	0.0443011639100961	1.61596361624139	1.14606689962489	0.252514154666287	0.822421550023579	Junction	Hippocampus
chr17:60209544-60211012(-)	ENSG00000170832.12	ENSG00000170832	USP32	0.0348924836039634	3.16278711064997	1.14606231483884	0.252516049109619	0.822421550023579	Junction	Hippocampus
chr10:73446574-73454411(-)	ENSG00000107758.15	ENSG00000107758	PPP3CB	0.0379759324697088	4.07668138238382	1.14603233113484	0.252528438684991	0.822438314407438	Junction	Hippocampus
chr22:41341147-41342528(+)	ENSG00000100403.11	ENSG00000100403	ZC3H7B	0.0412633281849491	2.77934032436582	1.14602187709536	0.252532758501811	0.822438314407438	Junction	Hippocampus
chr17:57989797-57990881(-)	ENSG00000264112.1	ENSG00000264112	RP11-159D12.2	-0.0883079242699394	-0.329296575222711	-1.14596174815514	0.252557605978636	0.822476173066359	Junction	Hippocampus
chr7:134928901-134932987(+)	ENSG00000122786.19	ENSG00000122786	CALD1	-0.0668232499791533	1.70067838540842	-1.14595704583774	0.252559549220257	0.822476173066359	Junction	Hippocampus
chr11:62527549-62528133(-)				-0.0654099252047275	1.31874727751099	-1.14595177592396	0.252561727034597	0.822476173066359	Junction	Hippocampus
chr6:143765799-143772257(+)	ENSG00000112419.14	ENSG00000112419	PHACTR2	0.0658798343484397	1.84406567590851	1.14593603876883	0.25256823055927	0.822478524973437	Junction	Hippocampus
chr2:178537692-178538697(+)	ENSG00000237298.9	ENSG00000237298	TTN-AS1	-0.0817038347104992	0.105975509793901	-1.14590551058094	0.252580846948968	0.822500782622113	Junction	Hippocampus
chr3:49292599-49294406(-)	ENSG00000114316.12	ENSG00000114316	USP4	-0.0388031495421764	2.00678137225229	-1.1458885626097	0.252587851230448	0.822504764478466	Junction	Hippocampus
chr1:161037827-161037912(-)	ENSG00000215845.10	ENSG00000215845	TSTD1	0.0574085344843674	2.16283087946356	1.14585500887627	0.252601718765682	0.822516524048376	Junction	Hippocampus
chr5:175492268-175509031(+)	ENSG00000164466.12	ENSG00000164466	SFXN1	-0.0364207582067483	3.1993973835933	-1.14582923632125	0.252612370753286	0.822516524048376	Junction	Hippocampus
chr15:82679801-82680174(-)	ENSG00000103723.12	ENSG00000103723	AP3B2	0.0439275535158702	2.23689325193085	1.14582120914992	0.252615688506757	0.822516524048376	Junction	Hippocampus
chr1:230921505-230923840(-)	ENSG00000143643.12	ENSG00000143643	TTC13	-0.0572786780611773	1.1431782548372	-1.14580945467317	0.252620546867949	0.822516524048376	Junction	Hippocampus
chr1:11091180-11091492(-)	ENSG00000171824.13	ENSG00000171824	EXOSC10	0.0388543482696318	2.4799202769634	1.14579625626001	0.252626002114959	0.822516524048376	Junction	Hippocampus
chr12:49048070-49048658(-)	ENSG00000167548.14	ENSG00000167548	KMT2D	0.0646856871383628	0.73687576156168	1.14579550724212	0.252626311705979	0.822516524048376	Junction	Hippocampus
chr4:2938931-2939187(-)	ENSG00000087269.15	ENSG00000087269	NOP14	-0.0645335579163261	0.829512913731229	-1.14578190584321	0.252631933608532	0.822516524048376	Junction	Hippocampus
chr9:35705852-35705961(-)	ENSG00000137076.19	ENSG00000137076	TLN1	0.0411512015231708	2.7839381436591	1.14574228006355	0.252648312736933	0.822535351692955	Junction	Hippocampus
chr10:110601885-110601965(+)	ENSG00000108055.9	ENSG00000108055	SMC3	-0.036569435581226	2.33739357954514	-1.14573598747781	0.252650913815818	0.822535351692955	Junction	Hippocampus
chr6:38598122-38612833(-)	ENSG00000183826.16	ENSG00000183826	BTBD9	-0.0708203919098643	0.520334718961679	-1.14572595324648	0.252655061565602	0.822535351692955	Junction	Hippocampus
chr9:20765074-20770031(+)	ENSG00000188352.12	ENSG00000188352	FOCAD	-0.0353865333460097	3.53928644932137	-1.14570216488674	0.252664894912163	0.822548541754664	Junction	Hippocampus
chr11:77177644-77179044(+)	ENSG00000137474.19	ENSG00000137474	MYO7A	0.107730957864447	-0.790273623315881	1.14567369629461	0.252676663268987	0.822568030478993	Junction	Hippocampus
chr7:5527892-5528003(-)	ENSG00000075624.13	ENSG00000075624	ACTB	-0.0372299032272262	7.56347686764662	-1.14565819457691	0.25268307153588	0.822570069380164	Junction	Hippocampus
chr2:43729746-43731489(+)	ENSG00000152527.13	ENSG00000152527	PLEKHH2	-0.0936772346904397	-0.188955076309195	-1.14562701429584	0.252695961520423	0.822590115734943	Junction	Hippocampus
chr4:87170616-87176756(-)	ENSG00000145332.13	ENSG00000145332	KLHL8	0.0408297609280173	1.9655078463085	1.14561532572204	0.252700793716515	0.822590115734943	Junction	Hippocampus
chr2:32473240-32476212(+)	ENSG00000115760.13	ENSG00000115760	BIRC6	-0.0352817244180131	3.62560740340856	-1.14557900405842	0.252715809938904	0.822605301392568	Junction	Hippocampus
chr1:20893637-20895367(-)	ENSG00000075151.20	ENSG00000075151	EIF4G3	0.0306495768320908	4.00233306353595	1.14557126020084	0.252719011510873	0.822605301392568	Junction	Hippocampus
chr2:64456466-64458284(+)	ENSG00000119862.12	ENSG00000119862	LGALSL	-0.0595372030547476	1.24217252093137	-1.14554484476425	0.252729932757014	0.822605301392568	Junction	Hippocampus
chr12:101333445-101334424(+)	ENSG00000120800.4	ENSG00000120800	UTP20	-0.084953871407322	-0.343500455022152	-1.1455426223089	0.252730851628055	0.822605301392568	Junction	Hippocampus
chr8:65670019-65682352(+)	ENSG00000066855.15	ENSG00000066855	MTFR1	0.0889990072653149	-0.270205252107131	1.14552058009627	0.252739965076435	0.822605301392568	Junction	Hippocampus
chr17:31975714-31976520(+)	ENSG00000178691.10	ENSG00000178691	SUZ12	0.0389221612799657	2.13912302871238	1.14551834129856	0.252740890729918	0.822605301392568	Junction	Hippocampus
chr9:32973653-32974457(-)	ENSG00000137074.18	ENSG00000137074	APTX	-0.0407227066056503	1.49710753820711	-1.14547690815619	0.25275802210846	0.822605301392568	Junction	Hippocampus
chr17:17988099-17992764(+)	ENSG00000171962.17	ENSG00000171962	DRC3	0.116537825198302	-0.815410887589591	1.14545478136685	0.252767171213988	0.822605301392568	Junction	Hippocampus
chr16:15620532-15621732(-)	ENSG00000166783.20	ENSG00000166783	KIAA0430	0.0455249433106409	1.81808809949136	1.14545204931997	0.252768300891701	0.822605301392568	Junction	Hippocampus
chr1:23323733-23337753(-)	ENSG00000125944.18	ENSG00000125944	HNRNPR	0.0738869954189501	0.501758683785856	1.1454398038016	0.252773364350844	0.822605301392568	Junction	Hippocampus
chr21:33528336-33528518(-)	ENSG00000159131.16	ENSG00000159131	GART	-0.0649915032554812	1.20215329973194	-1.14543899958334	0.252773696893458	0.822605301392568	Junction	Hippocampus
chr22:25185120-25190701(+)	ENSG00000197077.13	ENSG00000197077	KIAA1671	0.0533487337367731	2.16590479273961	1.14543622247808	0.252774845223193	0.822605301392568	Junction	Hippocampus
chr15:40441269-40458450(+)	ENSG00000140320.11	ENSG00000140320	BAHD1	-0.115442896673876	-0.940923439459316	-1.14538846707289	0.252794592597641	0.822623891638022	Junction	Hippocampus
chr15:65392371-65393360(-)	ENSG00000103742.11	ENSG00000103742	IGDCC4	0.122974665803957	-0.728837664108812	1.14538111586561	0.252797632496892	0.822623891638022	Junction	Hippocampus
chr6:152219186-152220841(-)	ENSG00000131018.22	ENSG00000131018	SYNE1	0.0378181534997717	3.96757369830423	1.14538045750766	0.252797904744826	0.822623891638022	Junction	Hippocampus
chr7:35873776-35879595(+)	ENSG00000122545.18	ENSG00000122545	SEPT7	-0.115846384059435	-0.835773150854326	-1.14531075065296	0.25282673148177	0.822672838218416	Junction	Hippocampus
chr8:29108193-29109370(-)	ENSG00000197892.12	ENSG00000197892	KIF13B	0.109305263035551	-0.595235109520654	1.14530560181484	0.252828860835616	0.822672838218416	Junction	Hippocampus
chr4:73135266-73141740(-)	ENSG00000132466.17	ENSG00000132466	ANKRD17	-0.0770607309607454	0.382844500014763	-1.14530213543642	0.25283029439838	0.822672838218416	Junction	Hippocampus
chr10:22328699-22329047(+)	ENSG00000269897.5	ENSG00000269897	COMMD3-BMI1	0.0303767567485766	3.1536666695363	1.14527744787089	0.252840504404479	0.822687243764226	Junction	Hippocampus
chr20:63411883-63413449(-)	ENSG00000075043.18	ENSG00000075043	KCNQ2	-0.0850888398952116	0.0543855678605778	-1.14525270695569	0.252850736763711	0.822687642051231	Junction	Hippocampus
chr5:52929702-52932046(+)	ENSG00000213949.8	ENSG00000213949	ITGA1	-0.089428209326649	0.223239322436511	-1.14523935605362	0.25285625855635	0.822687642051231	Junction	Hippocampus
chr5:150125578-150126519(-)	ENSG00000113721.13	ENSG00000113721	PDGFRB	-0.0796872299575673	0.652069956289825	-1.14522751270104	0.252861156912985	0.822687642051231	Junction	Hippocampus
chr2:135866729-135868610(-)	ENSG00000076003.4	ENSG00000076003	MCM6	0.076566610764265	0.30449175473947	1.14522082980965	0.252863920955693	0.822687642051231	Junction	Hippocampus
chr17:38564314-38568210(-)	ENSG00000277363.4	ENSG00000277363	SRCIN1	-0.0471586681624319	1.980310438513	-1.14519721112824	0.252873689807548	0.822687642051231	Junction	Hippocampus
chr19:13136406-13137270(+)	ENSG00000160877.5	ENSG00000160877	NACC1	-0.0425022739404854	2.16477223953298	-1.14519326129793	0.25287532351076	0.822687642051231	Junction	Hippocampus
chr12:48119407-48122766(+)	ENSG00000152556.15	ENSG00000152556	PFKM	0.0417135995716212	4.16692634584522	1.14512100444325	0.25290521122572	0.822739696772376	Junction	Hippocampus
chr8:144401564-144401645(-)	ENSG00000071894.15	ENSG00000071894	CPSF1	-0.0602007945323549	1.02434163318858	-1.14509110871785	0.252917577763697	0.822739696772376	Junction	Hippocampus
chr2:119156982-119157585(-)	ENSG00000144119.3	ENSG00000144119	C1QL2	-0.0967229905830416	0.744178952665427	-1.14508351749489	0.252920717983878	0.822739696772376	Junction	Hippocampus
chr19:12319834-12321271(-)	ENSG00000188868.13	ENSG00000188868	ZNF563	0.0983782704383638	-0.441802298337433	1.14508014693949	0.252922112272061	0.822739696772376	Junction	Hippocampus
chr10:60186913-60196144(-)	ENSG00000151150.21	ENSG00000151150	ANK3	0.032785921714512	4.23764911798671	1.14506752244461	0.25292733465917	0.822739696772376	Junction	Hippocampus
chr8:131996498-132001758(+)	ENSG00000132294.14	ENSG00000132294	EFR3A	0.0488838505504869	4.61487218410028	1.14506628321935	0.252927847294758	0.822739696772376	Junction	Hippocampus
chr3:132579559-132603228(-)	ENSG00000240303.7	ENSG00000240303	ACAD11	0.0595718717058915	1.06381767983599	1.14505671370237	0.252931805982052	0.822739696772376	Junction	Hippocampus
chr4:163325759-163325855(-)	ENSG00000164128.6	ENSG00000164128	NPY1R	0.0975855293026926	0.405313004909772	1.14501677901801	0.252948326502872	0.822771609178186	Junction	Hippocampus
chr14:73136584-73147794(+)	ENSG00000080815.18	ENSG00000080815	PSEN1	-0.0512574775546613	2.15214175086611	-1.14499521879265	0.252957246034538	0.822771609178186	Junction	Hippocampus
chr14:68890287-68892052(-)	ENSG00000072110.13	ENSG00000072110	ACTN1	-0.0508672141150813	2.71475827159535	-1.14497698115773	0.25296479117206	0.822771609178186	Junction	Hippocampus
chr9:99142704-99144731(+)	ENSG00000106799.12	ENSG00000106799	TGFBR1	-0.0757302479011335	0.553752140378185	-1.144971178488	0.252967191842068	0.822771609178186	Junction	Hippocampus
chr11:72578340-72578475(-)	ENSG00000186642.15	ENSG00000186642	PDE2A	-0.0490054421902488	3.97891181036925	-1.14496141178364	0.252971232541291	0.822771609178186	Junction	Hippocampus
chr16:22444064-22496000(+)				0.12124541721123	-0.507006793769867	1.14493618260858	0.252981670611788	0.822771609178186	Junction	Hippocampus
chr15:28233797-28234069(-)	ENSG00000128731.15	ENSG00000128731	HERC2	-0.0469121505362153	2.35382857868557	-1.14492998543487	0.252984234615512	0.822771609178186	Junction	Hippocampus
chr9:64373302-64373463(+)	ENSG00000172014.12	ENSG00000172014	ANKRD20A4	0.215695062808844	-0.360282853016524	1.14492116575228	0.252987883681092	0.822771609178186	Junction	Hippocampus
chr6:129453132-129454154(+)	ENSG00000196569.11	ENSG00000196569	LAMA2	-0.0913763936966698	0.0128011840533018	-1.14490087552916	0.252996278721022	0.822780102691648	Junction	Hippocampus
chr16:21800838-21802635(-)	ENSG00000248124.7	ENSG00000248124	RRN3P1	-0.0738909704119526	0.483571989397968	-1.14488452073095	0.253003045628468	0.822783301018013	Junction	Hippocampus
chr15:62707254-62708501(+)	ENSG00000171914.15	ENSG00000171914	TLN2	0.0589052619356001	2.11622060980996	1.14485099030998	0.25301691946086	0.822794889205546	Junction	Hippocampus
chrX:52948706-52955153(-)	ENSG00000268350.7	ENSG00000268350	FAM156A	0.0840601591845201	0.956489859131894	1.14481420546727	0.253032140482614	0.822794889205546	Junction	Hippocampus
chr6:26374799-26375796(+)	ENSG00000186470.13	ENSG00000186470	BTN3A2	0.126410852607785	-0.897908565125185	1.14480386950755	0.253036417464548	0.822794889205546	Junction	Hippocampus
chr11:46759443-46760611(-)	ENSG00000175216.14	ENSG00000175216	CKAP5	0.0276555491701226	3.68286414874144	1.14478683184097	0.253043467698384	0.822794889205546	Junction	Hippocampus
chr18:23649194-23662709(-)	ENSG00000154065.16	ENSG00000154065	ANKRD29	-0.116138134259865	-0.649469990461273	-1.14478620568568	0.253043726805802	0.822794889205546	Junction	Hippocampus
chr13:102664926-102674282(+)	ENSG00000134900.11	ENSG00000134900	TPP2	0.0450772530449874	1.79228023067754	1.14477470726	0.253048484967404	0.822794889205546	Junction	Hippocampus
chr1:36173479-36176198(+)	ENSG00000116871.15	ENSG00000116871	MAP7D1	-0.0907225154756262	-0.138383917296512	-1.14475849494865	0.253055193887563	0.822794889205546	Junction	Hippocampus
chr7:74235646-74237361(-)	ENSG00000049541.10	ENSG00000049541	RFC2	-0.0544270674401363	1.09068289229867	-1.14474242031753	0.253061845956215	0.822794889205546	Junction	Hippocampus
chr17:30118174-30172541(+)	ENSG00000126653.16	ENSG00000126653	NSRP1	-0.0590408798064115	1.16430153480137	-1.14474054121031	0.253062623583923	0.822794889205546	Junction	Hippocampus
chr22:18540646-18543666(-)	ENSG00000274602.4	ENSG00000274602	PI4KAP1	-0.373808434590382	-1.85145046932901	-1.14472200495213	0.253070294501328	0.822794889205546	Junction	Hippocampus
chr20:35509045-35509997(+)	ENSG00000126001.15	ENSG00000126001	CEP250	-0.0572599467950175	0.88699690547397	-1.14471385439824	0.253073667521884	0.822794889205546	Junction	Hippocampus
chr19:1578539-1581091(-)	ENSG00000071655.17	ENSG00000071655	MBD3	0.0486400294152665	2.33878893281887	1.14469639447857	0.253080893230876	0.822794889205546	Junction	Hippocampus
chr6:35619211-35620131(-)	ENSG00000096060.14	ENSG00000096060	FKBP5	-0.0988801553609303	1.23062588882798	-1.14466159523424	0.253095295171555	0.822794889205546	Junction	Hippocampus
chr6:75817665-75822781(+)	ENSG00000196586.13	ENSG00000196586	MYO6	-0.0448697103881537	2.29240046190243	-1.14462247578575	0.253111485747031	0.822794889205546	Junction	Hippocampus
chr9:32418198-32418327(+)	ENSG00000122729.18	ENSG00000122729	ACO1	0.0499165193971366	1.42126043636835	1.14458168808765	0.25312836754127	0.822794889205546	Junction	Hippocampus
chr2:110543716-110544659(-)	ENSG00000183054.11	ENSG00000183054	RGPD6	-0.0933613745385625	1.82367130909989	-1.14457549002737	0.253130932951784	0.822794889205546	Junction	Hippocampus
chr19:55437755-55440610(-)	ENSG00000187902.11	ENSG00000187902	SHISA7	0.0589178646027237	1.27759064282263	1.14454314420102	0.253144321358503	0.822794889205546	Junction	Hippocampus
chr5:111446777-111449128(+)	ENSG00000152495.10	ENSG00000152495	CAMK4	0.0480202600032051	3.00558388495295	1.14453698503416	0.253146870783138	0.822794889205546	Junction	Hippocampus
chr2:224511583-224513523(-)	ENSG00000036257.12	ENSG00000036257	CUL3	-0.0354770555116138	3.2328266162456	-1.1444927671012	0.253165174157175	0.822794889205546	Junction	Hippocampus
chr11:66471372-66472368(+)	ENSG00000174516.14	ENSG00000174516	PELI3	0.0548559378734433	1.52278273578389	1.14448507882684	0.253168356701637	0.822794889205546	Junction	Hippocampus
chr12:19322391-19322517(+)	ENSG00000052126.14	ENSG00000052126	PLEKHA5	0.0399185778393271	2.56582414749099	1.14447353854057	0.253173133830583	0.822794889205546	Junction	Hippocampus
chr12:48777232-48777409(-)	ENSG00000174233.11	ENSG00000174233	ADCY6	0.0516667439592142	1.39121860755514	1.14446164986752	0.253178055240988	0.822794889205546	Junction	Hippocampus
chr19:30224916-30284071(+)	ENSG00000198597.8	ENSG00000198597	ZNF536	0.109044162253395	-0.664112253288692	1.14445378283814	0.253181311896913	0.822794889205546	Junction	Hippocampus
chr5:150220715-150220832(-)				-0.37331029011366	-2.0199380271496	-1.14445068287239	0.253182595174838	0.822794889205546	Junction	Hippocampus
chr6:163424867-163455278(+)	ENSG00000112531.16	ENSG00000112531	QKI	0.188675768679439	-0.686318495185493	1.14441900887564	0.253195707367759	0.822794889205546	Junction	Hippocampus
chr3:101341780-101343685(-)	ENSG00000138468.15	ENSG00000138468	SENP7	0.0498464555052039	1.29140197301761	1.14439054603429	0.253207490632806	0.822794889205546	Junction	Hippocampus
chr3:183452513-183454011(+)	ENSG00000240024.5	ENSG00000240024	LINC00888	-0.0619002403483966	1.41193825156882	-1.14437786132877	0.253212742067878	0.822794889205546	Junction	Hippocampus
chr2:28129381-28237201(+)	ENSG00000158019.20	ENSG00000158019	BRE	-0.0359319460221026	2.67255508161511	-1.14437478636061	0.253214015108166	0.822794889205546	Junction	Hippocampus
chr14:103679519-103685637(+)	ENSG00000126214.21	ENSG00000126214	KLC1	0.0637038343307354	1.72112452418715	1.14436143047699	0.253219544510987	0.822794889205546	Junction	Hippocampus
chr2:219476983-219477276(+)	ENSG00000072195.14	ENSG00000072195	SPEG	-0.0626110993640909	1.01761796158443	-1.14435210046918	0.253223407231121	0.822794889205546	Junction	Hippocampus
chr6:166469906-166488832(-)	ENSG00000071242.11	ENSG00000071242	RPS6KA2	-0.0424700724154968	2.41372245235952	-1.14433877450494	0.253228924390183	0.822794889205546	Junction	Hippocampus
chr9:35065382-35066674(-)	ENSG00000165280.15	ENSG00000165280	VCP	-0.034242487933048	4.58639719141538	-1.14433350506815	0.25323110604319	0.822794889205546	Junction	Hippocampus
chr3:172807925-172815603(+)	ENSG00000114346.13	ENSG00000114346	ECT2	0.0945084406547548	-0.475066606907709	1.1443129875401	0.25323960083846	0.822794889205546	Junction	Hippocampus
chr2:171330699-171331803(-)	ENSG00000123600.18	ENSG00000123600	METTL8	-0.0616583928153327	0.579496720296531	-1.14430787684347	0.25324171683204	0.822794889205546	Junction	Hippocampus
chr6:70567005-70579413(+)	ENSG00000154079.5	ENSG00000154079	SDHAF4	0.0452786656559719	2.56982567245017	1.14430189555345	0.253244193295122	0.822794889205546	Junction	Hippocampus
chr2:33309557-33315143(+)	ENSG00000049323.15	ENSG00000049323	LTBP1	-0.0818667597882273	0.449242163120513	-1.14428710467325	0.253250317309111	0.822794889205546	Junction	Hippocampus
chr4:102579040-102580534(+)	ENSG00000109320.11	ENSG00000109320	NFKB1	-0.0746297737625076	0.0189532975762614	-1.14427737006737	0.25325434788049	0.822794889205546	Junction	Hippocampus
chr7:87375954-87377348(+)	ENSG00000005469.11	ENSG00000005469	CROT	-0.0796773782356687	-0.127597575771795	-1.1442618978333	0.253260754184269	0.822794889205546	Junction	Hippocampus
chr12:122856549-122856624(+)	ENSG00000130787.13	ENSG00000130787	HIP1R	0.043996018295794	3.12765908311672	1.14425283918712	0.253264504984109	0.822794889205546	Junction	Hippocampus
chr4:185408061-185408270(-)	ENSG00000109775.10	ENSG00000109775	UFSP2	0.0457369380916001	1.7967948349612	1.14424294241249	0.25326860286167	0.822794889205546	Junction	Hippocampus
chr4:99558212-99559153(-)	ENSG00000145331.13	ENSG00000145331	TRMT10A	-0.0763394032637948	0.108479963881022	-1.14420522130864	0.253284222159726	0.822794889205546	Junction	Hippocampus
chr6:70486245-70491033(+)	ENSG00000082269.16	ENSG00000082269	FAM135A	-0.0601405101737617	0.922932551806703	-1.14418859715246	0.253291105991063	0.822794889205546	Junction	Hippocampus
chr16:68038150-68049504(+)	ENSG00000167264.17	ENSG00000167264	DUS2	0.0842365171938102	-0.371860097484985	1.14418572372439	0.25329229585083	0.822794889205546	Junction	Hippocampus
chr12:110012138-110013124(+)	ENSG00000076513.16	ENSG00000076513	ANKRD13A	-0.0553757785251175	1.54768702194197	-1.14417621440472	0.253296233599305	0.822794889205546	Junction	Hippocampus
chr5:178047134-178048664(+)	ENSG00000204677.10	ENSG00000204677	FAM153C	0.0870670744800953	1.58575545512603	1.14416429409546	0.253301169783617	0.822794889205546	Junction	Hippocampus
chr7:27769835-27785162(+)	ENSG00000106052.13	ENSG00000106052	TAX1BP1	-0.0344953500408664	4.47731074734094	-1.1441619726044	0.253302131117825	0.822794889205546	Junction	Hippocampus
chr1:182879411-182880496(+)	ENSG00000135829.16	ENSG00000135829	DHX9	-0.0323582259328602	3.59317626309877	-1.144135562714	0.253313067687178	0.822794889205546	Junction	Hippocampus
chr6:110217804-110219363(+)	ENSG00000168438.14	ENSG00000168438	CDC40	0.0398840791155413	2.7699172360603	1.14413363718347	0.253313865079329	0.822794889205546	Junction	Hippocampus
chr10:63215152-63215262(-)	ENSG00000171988.17	ENSG00000171988	JMJD1C	-0.0452316973327731	2.47354839217095	-1.14412819839031	0.253316117377671	0.822794889205546	Junction	Hippocampus
chr2:169504327-169504480(+)	ENSG00000163093.11	ENSG00000163093	BBS5	-0.0556642856096256	1.6810398558268	-1.14410478830906	0.253325812057184	0.822794889205546	Junction	Hippocampus
chr11:18509666-18514677(-)	ENSG00000074319.12	ENSG00000074319	TSG101	-0.0388206787096726	2.25217143129908	-1.14409263653648	0.253330844501713	0.822794889205546	Junction	Hippocampus
chr6:134979269-134982457(-)	ENSG00000112339.14	ENSG00000112339	HBS1L	-0.0373166212851806	2.75335481976718	-1.14409058545311	0.253331693928989	0.822794889205546	Junction	Hippocampus
chr19:5610689-5611119(-)	ENSG00000130254.11	ENSG00000130254	SAFB2	-0.069396629865708	0.996792466230155	-1.14406811859127	0.253340998393626	0.822794889205546	Junction	Hippocampus
chr7:156725838-156727929(-)	ENSG00000105983.19	ENSG00000105983	LMBR1	-0.0395942689304809	2.29556268980696	-1.14404405734607	0.253350963423914	0.822794889205546	Junction	Hippocampus
chr9:32436398-32440464(+)	ENSG00000122729.18	ENSG00000122729	ACO1	-0.0539021798145257	1.07939903198212	-1.1440421644918	0.253351747366301	0.822794889205546	Junction	Hippocampus
chr15:48336091-48341288(+)	ENSG00000128951.13	ENSG00000128951	DUT	0.0325912593576204	3.53527385738686	1.14404153229766	0.253352009195489	0.822794889205546	Junction	Hippocampus
chr1:64838590-64839602(-)	ENSG00000162434.11	ENSG00000162434	JAK1	-0.0366887188272629	3.56553823451963	-1.14404061172488	0.253352390459759	0.822794889205546	Junction	Hippocampus
chr3:181421917-181438597(-)	ENSG00000241231.1	ENSG00000241231	RP11-275H4.1	-0.188691840707765	-0.866006655719653	-1.14403611494337	0.253354252851815	0.822794889205546	Junction	Hippocampus
chr3:71693942-71696459(-)	ENSG00000163412.12	ENSG00000163412	EIF4E3	0.0324977593914213	3.50230227503267	1.14403200263169	0.253355956019792	0.822794889205546	Junction	Hippocampus
chr2:88782763-88782852(+)	ENSG00000230006.7	ENSG00000230006	ANKRD36BP2	-0.0631666179230439	2.5671546883119	-1.1440262075899	0.253358356126174	0.822794889205546	Junction	Hippocampus
chr5:150447736-150449702(-)	ENSG00000164587.11	ENSG00000164587	RPS14	-0.0398061197229516	6.07689396275879	-1.14402367579679	0.253359404712525	0.822794889205546	Junction	Hippocampus
chr22:17148561-17149541(-)	ENSG00000069998.12	ENSG00000069998	CECR5	-0.0638252819961363	0.640361844449614	-1.14397312527199	0.253380341730726	0.822825515731772	Junction	Hippocampus
chr14:33215427-33367185(+)	ENSG00000151322.18	ENSG00000151322	NPAS3	-0.0463651635632528	2.23873576923412	-1.1439443961876	0.253392241283089	0.822825515731772	Junction	Hippocampus
chr11:61486611-61486947(+)	ENSG00000162148.10	ENSG00000162148	PPP1R32	-0.101414798872747	-0.258726233937753	-1.1439357359732	0.253395828410177	0.822825515731772	Junction	Hippocampus
chr13:20862859-20868595(-)	ENSG00000132953.16	ENSG00000132953	XPO4	0.0586888128674943	0.550202938843924	1.14391379705864	0.253404915835407	0.822825515731772	Junction	Hippocampus
chr8:40767731-40825574(-)	ENSG00000165061.14	ENSG00000165061	ZMAT4	0.0890534027140107	1.26036522904692	1.14389535075613	0.253412556745044	0.822825515731772	Junction	Hippocampus
chrX:80717760-80719488(-)	ENSG00000165288.10	ENSG00000165288	BRWD3	-0.0454267408155806	1.89123081819863	-1.14389108799219	0.253414322509038	0.822825515731772	Junction	Hippocampus
chr19:44478147-44479282(-)	ENSG00000167384.10	ENSG00000167384	ZNF180	-0.071690687640879	0.424587496930268	-1.14388120762241	0.253418415286033	0.822825515731772	Junction	Hippocampus
chr9:120470221-120471747(-)	ENSG00000136861.17	ENSG00000136861	CDK5RAP2	-0.0650275822554192	0.478404747252696	-1.14385851022808	0.253427817474911	0.822825515731772	Junction	Hippocampus
chr5:90519485-90525034(-)	ENSG00000176018.12	ENSG00000176018	LYSMD3	-0.0559061559015202	0.872091013058913	-1.14384240591197	0.253434488689104	0.822825515731772	Junction	Hippocampus
chr1:200975670-200976775(-)	ENSG00000116852.14	ENSG00000116852	KIF21B	-0.0537926421989458	1.58359141420671	-1.14382672792141	0.25344098341586	0.822825515731772	Junction	Hippocampus
chr20:64026059-64026981(+)	ENSG00000101161.7	ENSG00000101161	PRPF6	-0.0393300092736835	1.98949248680511	-1.14380543943937	0.253449802517653	0.822825515731772	Junction	Hippocampus
chr17:80893866-80908810(+)	ENSG00000141564.13	ENSG00000141564	RPTOR	-0.0716711536736783	0.412887190819564	-1.14378717251836	0.253457370059422	0.822825515731772	Junction	Hippocampus
chr1:59868352-59871041(+)	ENSG00000134709.10	ENSG00000134709	HOOK1	0.0505667491401292	1.66268825251813	1.1437710939062	0.253464031168706	0.822825515731772	Junction	Hippocampus
chr4:113509673-113513327(-)	ENSG00000145349.16	ENSG00000145349	CAMK2D	-0.0813269948706505	1.10120553336383	-1.14376413424843	0.253466914480449	0.822825515731772	Junction	Hippocampus
chr6:166330248-166342418(-)	ENSG00000198818.9	ENSG00000198818	SFT2D1	-0.0723233345531321	0.602736726318301	-1.14374563655193	0.253474577989657	0.822825515731772	Junction	Hippocampus
chr5:109865147-109866845(+)	ENSG00000112893.9	ENSG00000112893	MAN2A1	0.0552602352866558	2.11783494328239	1.14374467116084	0.253474977951121	0.822825515731772	Junction	Hippocampus
chr11:134384189-134387547(-)	ENSG00000109956.12	ENSG00000109956	B3GAT1	-0.0572094640890734	2.38742250855426	-1.14373785819621	0.253477800574461	0.822825515731772	Junction	Hippocampus
chr19:34391993-34392192(+)				0.119325671615384	-0.935364803066266	1.14369842179384	0.253494139577734	0.822825515731772	Junction	Hippocampus
chr20:36812845-36815125(-)	ENSG00000149639.14	ENSG00000149639	SOGA1	-0.0558488288730007	1.36659735358357	-1.14368655984437	0.253499054278379	0.822825515731772	Junction	Hippocampus
chr17:4981832-4982088(-)	ENSG00000108509.20	ENSG00000108509	CAMTA2	0.03847998854384	3.35713167243355	1.14368006390328	0.253501745736541	0.822825515731772	Junction	Hippocampus
chr2:24254432-24257887(-)	ENSG00000198399.14	ENSG00000198399	ITSN2	0.044822418509659	2.04748063218061	1.1436511957861	0.253513706882505	0.822825515731772	Junction	Hippocampus
chr2:119367061-119368187(+)	ENSG00000155368.16	ENSG00000155368	DBI	-0.052854698607928	5.66899824809015	-1.14364686622928	0.253515500814649	0.822825515731772	Junction	Hippocampus
chr1:229325412-229326737(-)	ENSG00000154429.10	ENSG00000154429	CCSAP	-0.0332315387376284	3.94592926578221	-1.14363940192359	0.253518593636547	0.822825515731772	Junction	Hippocampus
chr6:138278618-138279998(+)	ENSG00000112379.8	ENSG00000112379	ARFGEF3	-0.0464979913936984	2.67593460338164	-1.14363926255834	0.253518651382545	0.822825515731772	Junction	Hippocampus
chr14:21234230-21269297(-)	ENSG00000092199.17	ENSG00000092199	HNRNPC	-0.0480124367805362	3.35753978901975	-1.14362821716664	0.253523228070244	0.822825515731772	Junction	Hippocampus
chr1:52477883-52481803(-)	ENSG00000134744.13	ENSG00000134744	ZCCHC11	-0.0881286727519852	-0.441927658838136	-1.1436198826859	0.253526681522945	0.822825515731772	Junction	Hippocampus
chr2:151461290-151462241(+)	ENSG00000080345.17	ENSG00000080345	RIF1	-0.0346838448189694	2.73181120697846	-1.14361159792741	0.253530114405471	0.822825515731772	Junction	Hippocampus
chr20:58909580-58909683(+)	ENSG00000087460.23	ENSG00000087460	GNAS	0.0339162830368239	6.82541416397187	1.14360999051225	0.253530780459721	0.822825515731772	Junction	Hippocampus
chr3:14946155-14947086(-)	ENSG00000225733.5	ENSG00000225733	FGD5-AS1	0.0404489651925809	2.41481216415626	1.14352681847877	0.253565245587951	0.82289215737048	Junction	Hippocampus
chr1:230002994-230006772(+)	ENSG00000228058.1	ENSG00000228058	RP11-552D4.1	0.157732663259047	-1.14509347757319	1.14352139243615	0.253567494164938	0.82289215737048	Junction	Hippocampus
chr11:61765713-61765957(+)	ENSG00000124920.13	ENSG00000124920	MYRF	0.0740474647047417	2.12616043926165	1.14351856255094	0.2535686668879	0.82289215737048	Junction	Hippocampus
chr7:5528186-5528280(-)	ENSG00000075624.13	ENSG00000075624	ACTB	-0.0365620536437291	7.52664432958591	-1.14347845208871	0.253585289333861	0.822927329252075	Junction	Hippocampus
chr17:75321828-75325897(-)	ENSG00000177885.13	ENSG00000177885	GRB2	-0.0355091525698123	4.2939499539153	-1.14344402866889	0.253599555581815	0.822933603593126	Junction	Hippocampus
chr17:76166528-76167008(-)	ENSG00000141576.14	ENSG00000141576	RNF157	-0.0439174017368099	3.76738616348922	-1.14343627460466	0.253602769209885	0.822933603593126	Junction	Hippocampus
chr11:1009398-1009682(+)	ENSG00000183020.13	ENSG00000183020	AP2A2	0.0456409838224162	3.15813487047451	1.14340241598949	0.253616802055047	0.822933603593126	Junction	Hippocampus
chr1:18890106-18902461(-)	ENSG00000159423.16	ENSG00000159423	ALDH4A1	-0.0990418287526462	0.708937808877071	-1.1433781909734	0.253626842547761	0.822933603593126	Junction	Hippocampus
chr2:197516147-197523623(+)	ENSG00000115540.14	ENSG00000115540	MOB4	0.0416796593323941	3.13247961960331	1.14335857481766	0.25363497301919	0.822933603593126	Junction	Hippocampus
chr3:125092199-125107480(-)	ENSG00000221955.10	ENSG00000221955	SLC12A8	0.0853951121906863	0.133539380521026	1.14335692553186	0.253635656620714	0.822933603593126	Junction	Hippocampus
chr17:44110804-44117493(-)	ENSG00000108840.15	ENSG00000108840	HDAC5	0.0561729229003194	1.18361887754396	1.14334475980349	0.253640699152506	0.822933603593126	Junction	Hippocampus
chr2:97193000-97206081(+)				-0.16462145547664	-0.959262765037341	-1.14331455213905	0.253653220128684	0.822933603593126	Junction	Hippocampus
chr11:2945647-2949226(-)	ENSG00000205531.12	ENSG00000205531	NAP1L4	0.0456516855214436	2.13748628476656	1.14328650835838	0.253664844569016	0.822933603593126	Junction	Hippocampus
chr5:131182300-131187027(+)	ENSG00000186687.15	ENSG00000186687	LYRM7	0.0445544002972077	2.25314362098622	1.1432847542006	0.253665571698137	0.822933603593126	Junction	Hippocampus
chr1:26766567-26767789(+)	ENSG00000117713.18	ENSG00000117713	ARID1A	-0.0486443741981005	2.3373307353941	-1.14326963955969	0.25367183704184	0.822933603593126	Junction	Hippocampus
chr5:153794736-153802355(+)	ENSG00000155511.17	ENSG00000155511	GRIA1	0.0772147292611628	2.23669941887613	1.14322657722116	0.253689687900376	0.822933603593126	Junction	Hippocampus
chr19:11466276-11466607(-)	ENSG00000196361.9	ENSG00000196361	ELAVL3	0.0344660154044042	3.7984028394655	1.1431960033476	0.253702362382626	0.822933603593126	Junction	Hippocampus
chr17:64571957-64578491(-)	ENSG00000108854.15	ENSG00000108854	SMURF2	-0.0457991579509224	1.60572828010044	-1.1431825873821	0.253707924147261	0.822933603593126	Junction	Hippocampus
chr17:82085157-82085237(-)	ENSG00000169710.8	ENSG00000169710	FASN	0.0530737308347117	2.67938369813453	1.14317170589893	0.253712435271568	0.822933603593126	Junction	Hippocampus
chr1:118012373-118015964(-)	ENSG00000155761.13	ENSG00000155761	SPAG17	0.123223001701579	-1.34416289229098	1.14314337655781	0.253724179997838	0.822933603593126	Junction	Hippocampus
chr2:179443469-179444875(-)	ENSG00000144331.18	ENSG00000144331	ZNF385B	0.109642754196896	-0.128968525274255	1.14314271573246	0.253724453966138	0.822933603593126	Junction	Hippocampus
chr3:50290087-50290169(-)	ENSG00000214706.10	ENSG00000214706	IFRD2	-0.102913893772253	-0.711146567449395	-1.14312976660311	0.253729822523036	0.822933603593126	Junction	Hippocampus
chr1:59909961-59911607(-)	ENSG00000134716.9	ENSG00000134716	CYP2J2	0.0593009762336784	1.66365279075103	1.14309020615237	0.253746224312987	0.822933603593126	Junction	Hippocampus
chr1:109267643-109267850(+)	ENSG00000143126.7	ENSG00000143126	CELSR2	-0.05789357267422	3.29068735163383	-1.14308660973602	0.253747715426416	0.822933603593126	Junction	Hippocampus
chr16:30992902-30993129(-)	ENSG00000099365.9	ENSG00000099365	STX1B	0.048621645567965	3.10222500125315	1.14307724876226	0.253751596616916	0.822933603593126	Junction	Hippocampus
chr21:16537440-16594339(+)	ENSG00000215386.11	ENSG00000215386	MIR99AHG	-0.0982645372613458	-0.436353382571414	-1.14307160328976	0.253753937328744	0.822933603593126	Junction	Hippocampus
chr5:31495373-31504554(-)	ENSG00000113360.16	ENSG00000113360	DROSHA	0.0432089588840859	1.72921826386379	1.14305520495077	0.25376073645304	0.822933603593126	Junction	Hippocampus
chr7:75365354-75365563(+)	ENSG00000205583.13	ENSG00000205583	STAG3L1	0.0780851813509875	2.04457809367293	1.14305300707377	0.25376164775251	0.822933603593126	Junction	Hippocampus
chr18:53215598-53305577(+)	ENSG00000187323.11	ENSG00000187323	DCC	-0.0721313553427197	1.40896036194862	-1.14304700771815	0.253764135259851	0.822933603593126	Junction	Hippocampus
chr6:33413832-33414040(+)	ENSG00000112511.17	ENSG00000112511	PHF1	0.0476381456979209	1.72264054790141	1.14304470147492	0.253765091499914	0.822933603593126	Junction	Hippocampus
chr2:99319800-99321954(-)	ENSG00000115514.11	ENSG00000115514	TXNDC9	-0.0494026046813632	2.03724683577941	-1.14304150454388	0.253766417050962	0.822933603593126	Junction	Hippocampus
chr13:99520130-99529466(+)	ENSG00000125304.8	ENSG00000125304	TM9SF2	0.0325914596529515	4.13444968406053	1.14299208979743	0.2537869066193	0.822933603593126	Junction	Hippocampus
chr12:68828932-68835828(+)	ENSG00000135679.22	ENSG00000135679	MDM2	-0.0356195394301324	2.5939641924332	-1.14296402507555	0.253798544025536	0.822933603593126	Junction	Hippocampus
chr5:95507012-95509593(-)	ENSG00000198677.10	ENSG00000198677	TTC37	0.0323466069730818	3.03055160411249	1.14296086311906	0.253799855195782	0.822933603593126	Junction	Hippocampus
chr12:120108468-120116598(-)	ENSG00000111737.11	ENSG00000111737	RAB35	-0.0555354309349938	1.02016175625338	-1.14294108366472	0.253808057260494	0.822933603593126	Junction	Hippocampus
chr15:54623955-54626827(+)	ENSG00000137766.16	ENSG00000137766	UNC13C	-0.105299752034568	2.43013475639143	-1.14293787320196	0.253809388579776	0.822933603593126	Junction	Hippocampus
chrX:47657291-47657571(-)	ENSG00000126756.11	ENSG00000126756	UXT	-0.045895759280794	1.78664836967404	-1.14293409558268	0.253810955094585	0.822933603593126	Junction	Hippocampus
chr3:190645843-190648337(+)	ENSG00000196083.9	ENSG00000196083	IL1RAP	-0.102732231386367	-0.481872321682985	-1.142929535785	0.253812845974549	0.822933603593126	Junction	Hippocampus
chr17:36578187-36579244(+)	ENSG00000278311.4	ENSG00000278311	GGNBP2	0.0410545155840648	2.12744386939129	1.14292835626267	0.253813335106439	0.822933603593126	Junction	Hippocampus
chr1:171921822-171987655(+)	ENSG00000197959.13	ENSG00000197959	DNM3	0.030654600540613	3.66113132602643	1.14291900703769	0.253817212126347	0.822933603593126	Junction	Hippocampus
chr12:57092582-57092916(+)	ENSG00000166886.12	ENSG00000166886	NAB2	-0.0462793017736642	1.73941053526998	-1.14289754014307	0.2538261143661	0.822933603593126	Junction	Hippocampus
chr2:232844256-232844368(+)	ENSG00000204120.14	ENSG00000204120	GIGYF2	0.0497305229348449	1.74091213479268	1.1428973014821	0.253826213339126	0.822933603593126	Junction	Hippocampus
chr6:69866641-69879535(+)	ENSG00000082293.12	ENSG00000082293	COL19A1	-0.143746715255475	-0.38515612685855	-1.14289260217185	0.253828162154906	0.822933603593126	Junction	Hippocampus
chr13:102865912-102866261(+)	ENSG00000270181.1	ENSG00000270181	BIVM-ERCC5	0.0470476592833656	1.76125350459002	1.14289030797353	0.253829113568515	0.822933603593126	Junction	Hippocampus
chr14:68880990-68882457(-)	ENSG00000072110.13	ENSG00000072110	ACTN1	-0.0528475389839046	2.99533531863574	-1.14287717716552	0.253834559017322	0.822933603593126	Junction	Hippocampus
chr2:208324283-208324910(+)	ENSG00000115020.16	ENSG00000115020	PIKFYVE	0.0396744404930551	2.53091111445036	1.14286322225362	0.253840346317957	0.822933603593126	Junction	Hippocampus
chr1:42642610-42644692(+)	ENSG00000186409.14	ENSG00000186409	CCDC30	0.0755292202293037	0.251343985409814	1.14286093885744	0.253841293283641	0.822933603593126	Junction	Hippocampus
chr12:44665610-44703725(-)	ENSG00000184613.10	ENSG00000184613	NELL2	0.0451024535839051	5.78683412832032	1.14285261478356	0.253844745448498	0.822933603593126	Junction	Hippocampus
chr11:112028946-112033403(+)	ENSG00000150768.15	ENSG00000150768	DLAT	0.0419603214542377	2.14405953479609	1.1428365996581	0.253851387343131	0.822933603593126	Junction	Hippocampus
chr15:24999079-25000244(+)	ENSG00000214265.11	ENSG00000214265	RP11-701H24.9	-0.0362445363570317	4.65440572312761	-1.14283122023753	0.253853618357873	0.822933603593126	Junction	Hippocampus
chr19:14093238-14093627(-)	ENSG00000072062.13	ENSG00000072062	PRKACA	-0.0436500099396566	3.77782953651308	-1.14281424323705	0.253860659343303	0.822933603593126	Junction	Hippocampus
chr10:132857789-132859070(-)	ENSG00000171811.12	ENSG00000171811	CFAP46	-0.114325052256442	-0.504702958141098	-1.14278430968719	0.253873074217977	0.822933603593126	Junction	Hippocampus
chr5:38504122-38505904(-)	ENSG00000113594.9	ENSG00000113594	LIFR	-0.04721867450986	3.14289702445534	-1.14276804746362	0.253879819117703	0.822933603593126	Junction	Hippocampus
chr11:66063543-66063627(+)	ENSG00000087365.15	ENSG00000087365	SF3B2	0.0280329106852113	3.75294855679418	1.14274935203072	0.253887573367079	0.822933603593126	Junction	Hippocampus
chr6:56603714-56603836(-)	ENSG00000151914.19	ENSG00000151914	DST	-0.0613116659022216	2.60782939175619	-1.1427392716629	0.253891754440094	0.822933603593126	Junction	Hippocampus
chr18:22975220-22982217(+)	ENSG00000101773.17	ENSG00000101773	RBBP8	0.0925437571715774	0.352675084343035	1.14272387284353	0.253898141560664	0.822933603593126	Junction	Hippocampus
chr9:15177815-15182306(-)	ENSG00000155158.20	ENSG00000155158	TTC39B	0.0785119171264367	0.612394307584631	1.14270884323524	0.253904375648197	0.822933603593126	Junction	Hippocampus
chr2:74367865-74367970(-)	ENSG00000204843.12	ENSG00000204843	DCTN1	0.033742514164597	4.25357165898112	1.14270028336017	0.253907926221706	0.822933603593126	Junction	Hippocampus
chr15:22870193-22872824(-)	ENSG00000273749.4	ENSG00000273749	CYFIP1	-0.0527697292717869	1.93057381576691	-1.14266378430551	0.253923066151805	0.822933603593126	Junction	Hippocampus
chr8:22616249-22617419(+)	ENSG00000158941.16	ENSG00000158941	CCAR2	-0.0437078327479512	2.38265136426262	-1.14266180719556	0.253923886281649	0.822933603593126	Junction	Hippocampus
chr12:131895825-131906891(+)	ENSG00000177169.9	ENSG00000177169	ULK1	0.061092960761077	1.01586325269261	1.14264494581159	0.253930880669027	0.822933603593126	Junction	Hippocampus
chrX:2843355-2853979(+)	ENSG00000056998.18	ENSG00000056998	GYG2	-0.0935312734925953	0.0877297890760055	-1.14263238242924	0.253936092260142	0.822933603593126	Junction	Hippocampus
chr10:53961893-53995648(-)	ENSG00000150275.17	ENSG00000150275	PCDH15	0.0698910264011324	0.89910213818893	1.14262385008488	0.253939631723033	0.822933603593126	Junction	Hippocampus
chr5:58459093-58459689(-)	ENSG00000145632.14	ENSG00000145632	PLK2	0.047711978070021	3.96145067322627	1.14261040829042	0.253945207837572	0.822933603593126	Junction	Hippocampus
chr12:112944652-112946742(+)	ENSG00000111331.12	ENSG00000111331	OAS3	-0.125900124825388	-0.718710202109568	-1.14257827022827	0.253958540148138	0.822933603593126	Junction	Hippocampus
chr13:32522271-32527457(-)	ENSG00000244754.8	ENSG00000244754	N4BP2L2	-0.0634370127115831	2.33707765899778	-1.14256828293389	0.253962683425712	0.822933603593126	Junction	Hippocampus
chr13:38764451-38769577(+)	ENSG00000150893.10	ENSG00000150893	FREM2	-0.0979590683426955	0.250535810680751	-1.14256128071064	0.253965588360206	0.822933603593126	Junction	Hippocampus
chr2:200877038-200881420(-)	ENSG00000240344.8	ENSG00000240344	PPIL3	-0.0628606639203206	1.79660384508652	-1.14252921480403	0.253978891482952	0.822933603593126	Junction	Hippocampus
chrX:68499124-68511848(+)	ENSG00000181704.11	ENSG00000181704	YIPF6	0.0537285512571943	2.19317155846632	1.14251898563891	0.253983135340021	0.822933603593126	Junction	Hippocampus
chr20:2986850-2987362(+)	ENSG00000132670.20	ENSG00000132670	PTPRA	-0.0908148050743184	-0.2698233942669	-1.14251650712512	0.253984163628687	0.822933603593126	Junction	Hippocampus
chr7:70768069-70771548(+)	ENSG00000158321.15	ENSG00000158321	AUTS2	-0.0784737912389916	0.646016923282034	-1.1425048601166	0.253988995792007	0.822933603593126	Junction	Hippocampus
chr3:126852731-126914679(+)	ENSG00000159685.10	ENSG00000159685	CHCHD6	0.0455302735270344	2.81932516998075	1.1425020247862	0.25399017213637	0.822933603593126	Junction	Hippocampus
chr6:42670241-42670659(+)	ENSG00000024048.10	ENSG00000024048	UBR2	-0.0472231018722014	1.35482234483099	-1.14247519228472	0.254001304805902	0.822933603593126	Junction	Hippocampus
chr12:101020141-101037094(+)	ENSG00000151572.16	ENSG00000151572	ANO4	-0.0564121463115197	1.41578239842327	-1.14247494723051	0.254001406479228	0.822933603593126	Junction	Hippocampus
chr11:47179031-47179158(-)	ENSG00000165912.15	ENSG00000165912	PACSIN3	0.0610529567037263	0.760869483321791	1.14246491983922	0.254005566881991	0.822933603593126	Junction	Hippocampus
chr20:36218963-36219760(+)	ENSG00000088367.21	ENSG00000088367	EPB41L1	0.034387124802821	4.37787338451981	1.14244108628894	0.254015455703714	0.822933603593126	Junction	Hippocampus
chr1:26474136-26474571(+)	ENSG00000198830.10	ENSG00000198830	HMGN2	-0.0426956791598854	4.39277183714352	-1.14243575640373	0.254017667172894	0.822933603593126	Junction	Hippocampus
chr19:17668191-17669552(-)	ENSG00000130477.15	ENSG00000130477	UNC13A	0.0400477306460193	2.88195379724183	1.14242765595022	0.254021028228512	0.822933603593126	Junction	Hippocampus
chr11:77667492-77672041(-)	ENSG00000048649.13	ENSG00000048649	RSF1	0.0498271156241569	1.78072916995384	1.14242757654436	0.254021061175894	0.822933603593126	Junction	Hippocampus
chr19:14409874-14410215(-)	ENSG00000123136.14	ENSG00000123136	DDX39A	-0.0752870541771283	0.343639661253781	-1.14240209385555	0.254031634705343	0.822943269558021	Junction	Hippocampus
chr9:120991281-120996239(-)	ENSG00000106804.7	ENSG00000106804	C5	0.0874404959186328	-0.526236342508876	1.14238068033748	0.25404052005201	0.822943269558021	Junction	Hippocampus
chr11:17453284-17460487(-)	ENSG00000006071.12	ENSG00000006071	ABCC8	-0.0636786069272161	0.951811792353779	-1.14235854581629	0.254049704800702	0.822943269558021	Junction	Hippocampus
chr3:134546289-134547334(+)	ENSG00000182923.16	ENSG00000182923	CEP63	-0.0922631752251769	-0.621464270860887	-1.14235367303018	0.254051726800879	0.822943269558021	Junction	Hippocampus
chr7:20379298-20380665(+)	ENSG00000105855.9	ENSG00000105855	ITGB8	-0.0443733366304854	3.44494049032076	-1.14235068252094	0.254052967741319	0.822943269558021	Junction	Hippocampus
chr22:36512603-36516477(-)	ENSG00000100353.17	ENSG00000100353	EIF3D	-0.0398316047130297	2.10447061732755	-1.14233342527804	0.25406012888223	0.822947728493407	Junction	Hippocampus
chr4:15559258-15560530(+)	ENSG00000048342.15	ENSG00000048342	CC2D2A	-0.0729897786929299	-0.112472355103039	-1.14226910286819	0.254086821633133	0.822969908933635	Junction	Hippocampus
chr3:14947907-15003875(+)	ENSG00000177463.15	ENSG00000177463	NR2C2	0.13393490478205	-0.78586326083603	1.14225511629715	0.254092626091362	0.822969908933635	Junction	Hippocampus
chr7:102777349-102787334(+)	ENSG00000222011.8	ENSG00000222011	FAM185A	-0.0540220932054527	2.24587207802711	-1.1422408365069	0.254098552331811	0.822969908933635	Junction	Hippocampus
chr12:54572742-54573147(+)	ENSG00000123360.11	ENSG00000123360	PDE1B	0.0740743149985534	2.30697457637127	1.14222539328512	0.254104961515438	0.822969908933635	Junction	Hippocampus
chr2:55349600-55355578(-)	ENSG00000115355.15	ENSG00000115355	CCDC88A	-0.0324174468110098	4.50998603998075	-1.14218419714466	0.25412205912412	0.822969908933635	Junction	Hippocampus
chr16:70772173-70780789(-)	ENSG00000103043.14	ENSG00000103043	VAC14	-0.0532905753744211	1.08369986482079	-1.14218221033784	0.254122883727646	0.822969908933635	Junction	Hippocampus
chr7:11424833-11428943(-)				-0.0899608359522607	-0.064438804523763	-1.14217695765157	0.2541250638095	0.822969908933635	Junction	Hippocampus
chr15:26583415-26621313(-)	ENSG00000166206.14	ENSG00000166206	GABRB3	0.0385233209556135	4.01951570094691	1.14217466870038	0.254126013822922	0.822969908933635	Junction	Hippocampus
chr1:153818172-153818790(-)	ENSG00000143614.9	ENSG00000143614	GATAD2B	0.0388994025842298	2.67257256276176	1.14213906704707	0.254140790363264	0.822969908933635	Junction	Hippocampus
chr4:87131865-87132270(+)	ENSG00000172493.20	ENSG00000172493	AFF1	0.0710548497642953	0.165383618570433	1.14213534029186	0.254142337195486	0.822969908933635	Junction	Hippocampus
chr13:77158110-77161905(-)	ENSG00000005810.17	ENSG00000005810	MYCBP2	0.0330466554056967	3.63332228648959	1.14212635722323	0.25414606574754	0.822969908933635	Junction	Hippocampus
chr11:118555323-118556905(-)	ENSG00000118096.7	ENSG00000118096	IFT46	0.0445435253349265	1.81689021867039	1.14212357360383	0.254147221136633	0.822969908933635	Junction	Hippocampus
chr8:143718303-143718774(+)	ENSG00000181085.14	ENSG00000181085	MAPK15	0.115884376374977	0.205814797673108	1.1420894008848	0.254161405410312	0.822969908933635	Junction	Hippocampus
chr5:886768-887360(-)	ENSG00000028310.17	ENSG00000028310	BRD9	0.0691573061527932	0.413198513719813	1.14207140682552	0.254168874533803	0.822969908933635	Junction	Hippocampus
chr19:38727104-38727945(+)	ENSG00000130402.11	ENSG00000130402	ACTN4	0.0472132444123413	1.78475803559123	1.14206219459909	0.25417269848058	0.822969908933635	Junction	Hippocampus
chr5:129105076-129105184(+)	ENSG00000066583.11	ENSG00000066583	ISOC1	0.051990108226092	1.34717265501002	1.14204888776671	0.254178222147734	0.822969908933635	Junction	Hippocampus
chr7:92499839-92501506(-)	ENSG00000127980.15	ENSG00000127980	PEX1	-0.0479626163524421	1.22987126150804	-1.1420237497207	0.254188657181476	0.822969908933635	Junction	Hippocampus
chr6:105353078-105368902(-)	ENSG00000085377.13	ENSG00000085377	PREP	0.0489184006187834	1.84459836464634	1.14199762699416	0.254199501282292	0.822969908933635	Junction	Hippocampus
chr9:128837814-128838050(-)	ENSG00000171097.13	ENSG00000171097	KYAT1	0.0588613820518817	0.629213240264043	1.14199570097612	0.254200300826245	0.822969908933635	Junction	Hippocampus
chr11:74343015-74343322(-)	ENSG00000165434.7	ENSG00000165434	PGM2L1	0.0422050755609215	4.51477703858981	1.14199492607921	0.254200622508119	0.822969908933635	Junction	Hippocampus
chr15:41480326-41480580(+)	ENSG00000137815.14	ENSG00000137815	RTF1	-0.0445174560132851	2.65575719315501	-1.14199281434358	0.254201499151435	0.822969908933635	Junction	Hippocampus
chr1:35392353-35392646(+)	ENSG00000146463.11	ENSG00000146463	ZMYM4	-0.0363863538047101	2.52802932832707	-1.14198876848464	0.254203178711885	0.822969908933635	Junction	Hippocampus
chr16:1212139-1212510(+)	ENSG00000196557.11	ENSG00000196557	CACNA1H	-0.111841880793656	-0.457113259311343	-1.14198809689415	0.254203457510496	0.822969908933635	Junction	Hippocampus
chr12:67311801-67312605(+)	ENSG00000111530.12	ENSG00000111530	CAND1	0.0285326650087225	3.67159178109026	1.14197990274164	0.254206859181521	0.822969908933635	Junction	Hippocampus
chr7:33974785-34046305(+)	ENSG00000164619.8	ENSG00000164619	BMPER	0.111153705603217	-0.168530755381715	1.14196849349479	0.254211595600384	0.822969908933635	Junction	Hippocampus
chr15:52582308-52584744(-)	ENSG00000047346.12	ENSG00000047346	FAM214A	-0.053977757879473	1.79130330895488	-1.14193106488211	0.254227134095501	0.823001484369372	Junction	Hippocampus
chr10:20819517-20823207(-)	ENSG00000078114.18	ENSG00000078114	NEBL	-0.103001516070844	0.212498283991922	-1.14189565746226	0.254241834102871	0.823012704037808	Junction	Hippocampus
chr1:214451975-214464629(-)	ENSG00000152104.11	ENSG00000152104	PTPN14	-0.0733100907079689	0.361783974168489	-1.1418847069531	0.254246380517811	0.823012704037808	Junction	Hippocampus
chr7:75190568-75192046(-)	ENSG00000277053.4	ENSG00000277053	GTF2IP1	-0.0318032298135786	3.97680696823	-1.1418809144845	0.254247955082119	0.823012704037808	Junction	Hippocampus
chr11:47639052-47642378(-)	ENSG00000109919.9	ENSG00000109919	MTCH2	0.0338986119152332	3.11409840137528	1.1418617777466	0.254255900413208	0.823019696752786	Junction	Hippocampus
chr4:56298350-56307534(+)	ENSG00000109265.13	ENSG00000109265	KIAA1211	0.0829090781870277	0.686085457629443	1.14180344824673	0.25428011915267	0.823079364548124	Junction	Hippocampus
chr12:121534591-121548876(-)	ENSG00000089094.17	ENSG00000089094	KDM2B	0.0867480790886533	-0.197251218187608	1.14178443908017	0.254288012214742	0.823086186242498	Junction	Hippocampus
chr10:48206934-48211953(-)	ENSG00000170324.20	ENSG00000170324	FRMPD2	0.100650150256915	0.209342466814189	1.14175082482225	0.254301970080163	0.82309103770884	Junction	Hippocampus
chr18:79329303-79330011(+)	ENSG00000166377.19	ENSG00000166377	ATP9B	-0.0525980329783435	1.66891842730852	-1.14173904153402	0.254306863057741	0.82309103770884	Junction	Hippocampus
chr3:113010705-113011044(-)	ENSG00000163608.14	ENSG00000163608	NEPRO	-0.0472413017232624	1.94759582735021	-1.14172589554943	0.254312321968809	0.82309103770884	Junction	Hippocampus
chr16:71478342-71478878(-)	ENSG00000261611.5	ENSG00000261611	AC010547.9	0.0846588577032654	0.181724735232411	1.14172509711564	0.254312653523564	0.82309103770884	Junction	Hippocampus
chrX:51894350-51895052(+)	ENSG00000179222.17	ENSG00000179222	MAGED1	0.0360825350556153	4.34493934622458	1.14170174937557	0.254322348956029	0.823103691658428	Junction	Hippocampus
chr12:124912279-124912734(-)				-0.0451148944490052	4.22847008646292	-1.14166242626277	0.254338678939654	0.823137816992352	Junction	Hippocampus
chr12:104096434-104098342(+)	ENSG00000111727.11	ENSG00000111727	HCFC2	0.0531941488943042	2.0761177323034	1.14161284742891	0.254359268932189	0.823185727487838	Junction	Hippocampus
chr4:186621776-186628153(-)	ENSG00000083857.13	ENSG00000083857	FAT1	0.0619614962268863	1.97924640977381	1.14154088851319	0.254389155400431	0.823211251850909	Junction	Hippocampus
chr2:84548418-84549888(+)	ENSG00000115423.18	ENSG00000115423	DNAH6	0.0701667165322068	1.13273045082012	1.14153602789964	0.254391174232082	0.823211251850909	Junction	Hippocampus
chr3:15601895-15635423(+)	ENSG00000169814.12	ENSG00000169814	BTD	0.0805583527160069	0.353519912801188	1.14153225036558	0.25439274321979	0.823211251850909	Junction	Hippocampus
chr4:158861777-158868101(+)	ENSG00000052795.12	ENSG00000052795	FNIP2	-0.0449969568825951	2.40232460498503	-1.14152560665338	0.25439550268259	0.823211251850909	Junction	Hippocampus
chr11:72642327-72674136(-)	ENSG00000186642.15	ENSG00000186642	PDE2A	-0.124362569786421	-0.196613907380822	-1.14152419715479	0.25439608811987	0.823211251850909	Junction	Hippocampus
chr5:34908949-34909257(-)	ENSG00000113456.18	ENSG00000113456	RAD1	-0.0477458600648917	1.78518197296807	-1.14148626192576	0.254411844925674	0.823211925703802	Junction	Hippocampus
chr2:161947728-161949147(+)	ENSG00000144290.16	ENSG00000144290	SLC4A10	0.0510870293666223	4.1305373647805	1.1414827722175	0.254413294447817	0.823211925703802	Junction	Hippocampus
chr8:125043905-125043991(-)	ENSG00000164961.15	ENSG00000164961	KIAA0196	-0.0521441450024758	1.82721304993242	-1.14147972504139	0.254414560159839	0.823211925703802	Junction	Hippocampus
chr7:141614179-141615470(+)	ENSG00000006530.15	ENSG00000006530	AGK	0.0469042783870068	1.66508437641658	1.14146797164701	0.254419442233471	0.823211925703802	Junction	Hippocampus
chr4:6909506-6923372(+)	ENSG00000132405.18	ENSG00000132405	TBC1D14	0.0793992968608296	-0.0709561085411504	1.14141200368039	0.254442690860864	0.82322058466349	Junction	Hippocampus
chr2:219640600-219640788(+)	ENSG00000114923.16	ENSG00000114923	SLC4A3	0.0403056372623379	2.64653680202374	1.14139938056414	0.254447934603366	0.82322058466349	Junction	Hippocampus
chr9:77321328-77321490(+)	ENSG00000197969.11	ENSG00000197969	VPS13A	0.0398607686830034	2.39831289838547	1.14138454829764	0.254454096140841	0.82322058466349	Junction	Hippocampus
chr11:6403405-6403487(-)	ENSG00000166313.18	ENSG00000166313	APBB1	0.0268742527577702	4.65634045992556	1.14138134591602	0.254455426470045	0.82322058466349	Junction	Hippocampus
chr15:76351289-76353948(-)	ENSG00000140386.12	ENSG00000140386	SCAPER	0.0443379740239548	1.58608445653421	1.14135512260856	0.254466320305082	0.82322058466349	Junction	Hippocampus
chr8:143811073-143811145(-)	ENSG00000180900.17	ENSG00000180900	SCRIB	0.0494185748567088	0.996107789899286	1.14133149791682	0.254476134887409	0.82322058466349	Junction	Hippocampus
chr6:31993826-31993915(+)	ENSG00000244731.7	ENSG00000244731	C4A	-0.106199095023422	1.3655561356961	-1.14132480585437	0.254478915069009	0.82322058466349	Junction	Hippocampus
chr2:99108992-99109388(-)	ENSG00000135951.14	ENSG00000135951	TSGA10	0.0562727911412997	1.56350629018729	1.14127263731501	0.254500588937419	0.82322058466349	Junction	Hippocampus
chr12:108658920-108662028(-)	ENSG00000110880.10	ENSG00000110880	CORO1C	-0.0442599028102794	3.10821479530812	-1.14127070291203	0.25450139262657	0.82322058466349	Junction	Hippocampus
chr20:17621948-17624575(-)	ENSG00000125844.15	ENSG00000125844	RRBP1	0.0518402175455556	1.99087406245229	1.14121345998733	0.254525176228118	0.82322058466349	Junction	Hippocampus
chr1:36343449-36343859(-)	ENSG00000196182.10	ENSG00000196182	STK40	-0.0880236696407802	-0.0630980230256986	-1.14120449019589	0.254528903186521	0.82322058466349	Junction	Hippocampus
chr11:62633515-62634820(-)	ENSG00000089597.16	ENSG00000089597	GANAB	-0.0440546261908746	3.4599092239955	-1.14118614903456	0.254536524078289	0.82322058466349	Junction	Hippocampus
chr5:177337786-177338487(-)	ENSG00000169223.14	ENSG00000169223	LMAN2	-0.0336937255058044	2.92775615853851	-1.141161910248	0.254546595722602	0.82322058466349	Junction	Hippocampus
chr17:39995296-39995423(+)	ENSG00000108344.14	ENSG00000108344	PSMD3	0.0317723128219978	3.45189775316938	1.14114349007952	0.254554249814392	0.82322058466349	Junction	Hippocampus
chr5:31409333-31410745(-)	ENSG00000113360.16	ENSG00000113360	DROSHA	0.0452305738304712	1.35135251021085	1.14113662920804	0.254557100738203	0.82322058466349	Junction	Hippocampus
chr9:42918637-42920262(+)				0.188101427325717	-1.17517437036193	1.1411356296983	0.254557516070117	0.82322058466349	Junction	Hippocampus
chr3:1374074-1377004(+)	ENSG00000134115.12	ENSG00000134115	CNTN6	0.123604473393676	-0.377418293483386	1.14112507126729	0.254561903503362	0.82322058466349	Junction	Hippocampus
chr1:220001256-220005247(-)	ENSG00000136628.17	ENSG00000136628	EPRS	-0.036116473358552	3.20202145842328	-1.14111835050161	0.25456469626691	0.82322058466349	Junction	Hippocampus
chr12:53160845-53161126(-)	ENSG00000139631.18	ENSG00000139631	CSAD	0.0917003522244436	-0.379200609148256	1.14109938630186	0.25457257681264	0.82322058466349	Junction	Hippocampus
chr14:50983422-50985955(-)	ENSG00000100505.13	ENSG00000100505	TRIM9	0.0501769243195812	2.33219466245471	1.14108029586841	0.254580509986705	0.82322058466349	Junction	Hippocampus
chr12:15578944-15580038(+)	ENSG00000151490.13	ENSG00000151490	PTPRO	-0.0515031884151485	2.51301638517433	-1.14103519723694	0.254599251750034	0.82322058466349	Junction	Hippocampus
chrM:2252-2368(+)				-0.399104156713873	-0.917256791721642	-1.14102516926726	0.254603419232159	0.82322058466349	Junction	Hippocampus
chr19:3779188-3779377(-)	ENSG00000007264.14	ENSG00000007264	MATK	0.0505580994611816	2.03282979039002	1.14102443886251	0.254603722779886	0.82322058466349	Junction	Hippocampus
chr22:20934245-20949710(+)	ENSG00000099942.12	ENSG00000099942	CRKL	-0.0364984951606867	2.61060296161581	-1.14101157755072	0.254609067833043	0.82322058466349	Junction	Hippocampus
chr4:151139848-151143909(-)	ENSG00000109686.17	ENSG00000109686	SH3D19	0.0692571846534559	1.82438043788728	1.14101045129059	0.254609535901029	0.82322058466349	Junction	Hippocampus
chr9:97640883-97641561(+)	ENSG00000136937.12	ENSG00000136937	NCBP1	-0.0473804963257724	1.42609139363577	-1.14099806127372	0.254614685168705	0.82322058466349	Junction	Hippocampus
chr4:122313688-122315461(+)	ENSG00000138688.15	ENSG00000138688	KIAA1109	0.0288228024646107	3.88388713782831	1.14099493453765	0.254615984645822	0.82322058466349	Junction	Hippocampus
chr17:40022055-40022393(-)	ENSG00000008838.18	ENSG00000008838	MED24	0.0462509322028462	1.73633213705073	1.1409595637407	0.25463068513504	0.82322058466349	Junction	Hippocampus
chr1:236816544-236824118(+)	ENSG00000116984.12	ENSG00000116984	MTR	-0.0535341484184709	1.62125002226859	-1.1409595307731	0.254630698837013	0.82322058466349	Junction	Hippocampus
chr17:82719058-82720271(+)	ENSG00000141560.14	ENSG00000141560	FN3KRP	0.0465234407698611	1.85562237133571	1.14095755938164	0.254631518186289	0.82322058466349	Junction	Hippocampus
chr7:74754030-74755508(+)	ENSG00000263001.5	ENSG00000263001	GTF2I	-0.0409111878254079	3.66570339034725	-1.14093550863046	0.254640683040032	0.82322058466349	Junction	Hippocampus
chr5:766920-767391(-)	ENSG00000206077.10	ENSG00000206077	ZDHHC11B	0.332565789809769	0.326030146197503	1.14090891192536	0.254651737614524	0.82322058466349	Junction	Hippocampus
chr6:69014107-69018390(+)	ENSG00000135298.13	ENSG00000135298	ADGRB3	-0.0432386486802698	5.33671599449139	-1.14090106752705	0.254654998100648	0.82322058466349	Junction	Hippocampus
chr7:134183854-134191654(+)	ENSG00000155530.2	ENSG00000155530	LRGUK	-0.088465710570562	-0.0720070687526256	-1.14089725772187	0.254656581638216	0.82322058466349	Junction	Hippocampus
chr10:102370861-102375358(+)	ENSG00000107862.4	ENSG00000107862	GBF1	0.0450763513789304	1.98851930094697	1.14089110331656	0.254659139718461	0.82322058466349	Junction	Hippocampus
chr19:804439-804531(+)	ENSG00000011304.18	ENSG00000011304	PTBP1	-0.113700036301367	-0.653240521006705	-1.1408733618776	0.254666514052837	0.82322058466349	Junction	Hippocampus
chr2:158631942-158634072(+)	ENSG00000144283.21	ENSG00000144283	PKP4	0.0497252013835869	2.74673246637807	1.14084484674989	0.254678366847369	0.82322058466349	Junction	Hippocampus
chr12:131913837-131914351(+)	ENSG00000177169.9	ENSG00000177169	ULK1	0.0642910379884924	0.48218803217648	1.14083798758937	0.254681218030794	0.82322058466349	Junction	Hippocampus
chr16:76495067-76498566(+)	ENSG00000152910.18	ENSG00000152910	CNTNAP4	0.0520941910968571	3.24097517452028	1.14081657986505	0.254690116835817	0.82322058466349	Junction	Hippocampus
chr11:14457884-14458531(-)	ENSG00000129083.12	ENSG00000129083	COPB1	0.0386722739972941	3.17562234072744	1.14080845757668	0.254693493181476	0.82322058466349	Junction	Hippocampus
chr4:113255933-113258049(+)	ENSG00000145362.17	ENSG00000145362	ANK2	0.0365682098974337	4.57646255844664	1.14080309245986	0.254695723418486	0.82322058466349	Junction	Hippocampus
chr9:71971619-71972691(+)	ENSG00000155621.14	ENSG00000155621	C9orf85	0.0692570251062135	0.392771707328336	1.14079930225672	0.254697298984445	0.82322058466349	Junction	Hippocampus
chr12:39368033-39369728(-)	ENSG00000139116.18	ENSG00000139116	KIF21A	0.036342820525732	3.54762312167503	1.14077601799719	0.254706978268485	0.82322058466349	Junction	Hippocampus
chr1:20749976-20757165(-)	ENSG00000127483.17	ENSG00000127483	HP1BP3	0.107280285542423	0.330111411167679	1.14077006245881	0.254709454031487	0.82322058466349	Junction	Hippocampus
chr14:35126783-35127478(+)	ENSG00000100890.15	ENSG00000100890	KIAA0391	-0.0494548746413934	1.38088073502839	-1.14076218701487	0.254712727939766	0.82322058466349	Junction	Hippocampus
chr17:69035432-69035659(-)	ENSG00000154258.16	ENSG00000154258	ABCA9	0.0983803880801286	0.265143752834746	1.14074435241491	0.254720142086887	0.82322058466349	Junction	Hippocampus
chr19:21084070-21098184(+)	ENSG00000160352.15	ENSG00000160352	ZNF714	0.0733184795540097	1.02928947967292	1.14073977717765	0.254722044115274	0.82322058466349	Junction	Hippocampus
chr8:99274333-99275080(+)	ENSG00000132549.18	ENSG00000132549	VPS13B	-0.0341267529992485	2.47408502968777	-1.14072086309202	0.254729907228667	0.82322058466349	Junction	Hippocampus
chr16:30270166-30273028(-)	ENSG00000183604.14	ENSG00000183604	SMG1P5	-0.126496190335825	1.63156605573364	-1.14068280720484	0.254745728636976	0.82322058466349	Junction	Hippocampus
chr20:41205067-41268978(-)	ENSG00000174306.21	ENSG00000174306	ZHX3	-0.0734776314643047	0.887912540808511	-1.14066743173877	0.254752121049608	0.82322058466349	Junction	Hippocampus
chr22:41238886-41239442(-)	ENSG00000100399.15	ENSG00000100399	CHADL	0.107106460207079	0.372006139638781	1.14066420116316	0.254753464188815	0.82322058466349	Junction	Hippocampus
chr5:140565972-140566564(+)	ENSG00000176087.14	ENSG00000176087	SLC35A4	0.0746984496656009	0.53133224137131	1.14066190877648	0.254754417271015	0.82322058466349	Junction	Hippocampus
chr3:47334820-47336534(+)	ENSG00000114648.11	ENSG00000114648	KLHL18	0.0808548652849238	-0.424185591227205	1.14065526834671	0.25475717810875	0.82322058466349	Junction	Hippocampus
chr12:68316254-68316580(-)	ENSG00000111554.14	ENSG00000111554	MDM1	0.0750622637475167	0.331565242686938	1.14064999102664	0.254759372232299	0.82322058466349	Junction	Hippocampus
chr16:18830370-18832939(-)	ENSG00000157106.16	ENSG00000157106	SMG1	-0.0518130751596581	1.70467346830891	-1.1406473314689	0.254760477987603	0.82322058466349	Junction	Hippocampus
chr12:120221759-120222548(-)	ENSG00000089159.16	ENSG00000089159	PXN	-0.0680361306855623	0.387669512373582	-1.14063768822645	0.254764487353932	0.82322058466349	Junction	Hippocampus
chr17:2438199-2441489(-)	ENSG00000127804.12	ENSG00000127804	METTL16	-0.0492222399285833	1.13544500652248	-1.1406360606526	0.254765164053883	0.82322058466349	Junction	Hippocampus
chr14:58410939-58411906(-)	ENSG00000100575.13	ENSG00000100575	TIMM9	-0.0426877385136203	1.79826096664894	-1.14063140797963	0.254767098512858	0.82322058466349	Junction	Hippocampus
chr12:72575543-72618890(+)	ENSG00000072657.8	ENSG00000072657	TRHDE	-0.135132820699331	0.826716647170898	-1.1406271528529	0.25476886769155	0.82322058466349	Junction	Hippocampus
chr7:128794603-128794693(+)	ENSG00000128596.16	ENSG00000128596	CCDC136	0.0586963501820789	2.04435851892698	1.14062224205629	0.254770909492573	0.82322058466349	Junction	Hippocampus
chr11:308406-314323(+)				-0.241698152589382	-0.413434422576828	-1.14060654767551	0.254777434946895	0.82322058466349	Junction	Hippocampus
chr1:66847679-66862146(-)	ENSG00000152763.16	ENSG00000152763	WDR78	0.0974839200548951	-0.243290742378208	1.14057903622922	0.254788874015987	0.82322058466349	Junction	Hippocampus
chr5:162095563-162097637(+)	ENSG00000113327.14	ENSG00000113327	GABRG2	0.059402680557365	3.78103776381617	1.1405746469197	0.254790699093702	0.82322058466349	Junction	Hippocampus
chr1:154448172-154449910(+)	ENSG00000160712.12	ENSG00000160712	IL6R	-0.113189355754441	-0.689718599173549	-1.14056848221074	0.254793262399064	0.82322058466349	Junction	Hippocampus
chr12:75481055-75481833(+)	ENSG00000139278.9	ENSG00000139278	GLIPR1	0.0770982412083158	1.26448810971936	1.14054732074686	0.254802061539258	0.82322058466349	Junction	Hippocampus
chr16:69157241-69160355(+)	ENSG00000141076.17	ENSG00000141076	UTP4	-0.0501764986067394	1.70563528730594	-1.14053648714027	0.254806566339193	0.82322058466349	Junction	Hippocampus
chr7:33026916-33035933(-)	ENSG00000122643.18	ENSG00000122643	NT5C3A	-0.0674246323132744	0.674425088092659	-1.14052867257077	0.254809815806114	0.82322058466349	Junction	Hippocampus
chr6:150214828-150216823(+)	ENSG00000198729.4	ENSG00000198729	PPP1R14C	0.0989669818075962	0.520624746517899	1.14046930133032	0.254834504596398	0.823277943736816	Junction	Hippocampus
chr17:46038687-46039701(-)	ENSG00000120071.12	ENSG00000120071	KANSL1	-0.0876420699735918	-0.227372079156406	-1.14045814522569	0.254839143909874	0.823277943736816	Junction	Hippocampus
chr7:6050046-6054545(-)	ENSG00000086232.12	ENSG00000086232	EIF2AK1	0.0385793434364794	2.62239959683066	1.14043895252201	0.254847125415195	0.823282771461837	Junction	Hippocampus
chr15:30477943-30479023(+)	ENSG00000215302.8	ENSG00000215302	CTD-3092A11.1	-0.259372977577378	0.126692690131827	-1.14042672075485	0.254852212226534	0.823282771461837	Junction	Hippocampus
chr10:97373895-97379292(-)	ENSG00000052749.13	ENSG00000052749	RRP12	-0.0663662797764246	0.838796892629877	-1.14036439177857	0.25487813400938	0.823339656901618	Junction	Hippocampus
chrX:72140772-72142231(+)	ENSG00000204131.8	ENSG00000204131	NHSL2	-0.0695615316819934	1.37628508145704	-1.14035654816193	0.254881396194455	0.823339656901618	Junction	Hippocampus
chr4:87494599-87494980(-)	ENSG00000152583.12	ENSG00000152583	SPARCL1	-0.0490578924782442	7.64252464304631	-1.14027660902669	0.254914644797418	0.823425827393925	Junction	Hippocampus
chr16:19629821-19633091(+)	ENSG00000103544.14	ENSG00000103544	C16orf62	0.030758739663666	3.34270794631394	1.14026458064437	0.254919647952136	0.823425827393925	Junction	Hippocampus
chr15:81134399-81135269(+)	ENSG00000156206.13	ENSG00000156206	CFAP161	0.121903434145452	-0.670525680152186	1.14020803109558	0.254943170416539	0.823482785041237	Junction	Hippocampus
chr20:36212377-36214356(+)	ENSG00000088367.21	ENSG00000088367	EPB41L1	0.0418824720677394	1.91327991213999	1.1401943585927	0.254948857885926	0.823482785041237	Junction	Hippocampus
chr15:43036594-43037772(-)	ENSG00000159459.11	ENSG00000159459	UBR1	-0.0454871751082393	1.77619030441333	-1.14016184255092	0.254962384221193	0.823507778032693	Junction	Hippocampus
chr19:51581883-51586626(+)	ENSG00000105497.7	ENSG00000105497	ZNF175	-0.0902277574418331	-0.0949475239609909	-1.14013595449811	0.254973153740244	0.823515819332824	Junction	Hippocampus
chr22:32538111-32541570(-)	ENSG00000185666.14	ENSG00000185666	SYN3	-0.0657016148637454	1.31412336722329	-1.14012802846825	0.254976451059447	0.823515819332824	Junction	Hippocampus
chr3:49103973-49104323(-)	ENSG00000172053.16	ENSG00000172053	QARS	0.0475780633699737	1.86095558640056	1.1401020863825	0.254987243472447	0.823531980126852	Junction	Hippocampus
chr1:109013926-109017517(-)	ENSG00000085433.15	ENSG00000085433	WDR47	0.0329284883297096	4.15578754432415	1.14005637979248	0.255006259080228	0.823574698026075	Junction	Hippocampus
chr4:100398374-100410281(-)	ENSG00000164035.9	ENSG00000164035	EMCN	-0.109956828726875	-0.556786507874582	-1.1400421991539	0.255012158944104	0.823575056007421	Junction	Hippocampus
chr1:28058095-28088523(-)	ENSG00000158161.15	ENSG00000158161	EYA3	0.0526931917821003	1.52595903617593	1.13999395272114	0.255032232617453	0.823598090374838	Junction	Hippocampus
chr22:31879753-31893581(+)	ENSG00000100150.16	ENSG00000100150	DEPDC5	0.106367893034405	-0.753980579572236	1.13999233879719	0.255032904134503	0.823598090374838	Junction	Hippocampus
chr7:152222683-152224014(-)	ENSG00000055609.17	ENSG00000055609	KMT2C	-0.0329728107856307	2.88618213667935	-1.13995462386868	0.255048596809996	0.823598090374838	Junction	Hippocampus
chr4:20490815-20491760(+)	ENSG00000145147.19	ENSG00000145147	SLIT2	-0.0919780552707621	0.387435084752877	-1.13994089738134	0.25505430838445	0.823598090374838	Junction	Hippocampus
chr13:29034126-29100775(+)	ENSG00000132938.19	ENSG00000132938	MTUS2	-0.0872490438695223	-0.483374575019758	-1.13993043297851	0.255058662669553	0.823598090374838	Junction	Hippocampus
chr8:2069367-2069446(+)	ENSG00000036448.9	ENSG00000036448	MYOM2	-0.125703547225572	-0.879104254877814	-1.1399260253088	0.255060496736285	0.823598090374838	Junction	Hippocampus
chr15:65179052-65180043(-)	ENSG00000166855.9	ENSG00000166855	CLPX	0.0321188036613085	3.05004311588235	1.13991405140612	0.255065479219747	0.823598090374838	Junction	Hippocampus
chr1:120460625-120461253(+)	ENSG00000270231.3	ENSG00000270231	NBPF8	0.0993588994630184	1.71730115160694	1.13991374966527	0.255065604778582	0.823598090374838	Junction	Hippocampus
chr15:101430064-101431319(-)	ENSG00000140479.16	ENSG00000140479	PCSK6	0.0807429688016535	1.92280296528891	1.13989844615994	0.255071972850461	0.823599959545412	Junction	Hippocampus
chr10:7172662-7175989(-)	ENSG00000198879.11	ENSG00000198879	SFMBT2	-0.0898688481399645	0.0029129365172178	-1.13987871063111	0.25508018533324	0.823607783900351	Junction	Hippocampus
chr15:22534244-22537437(+)	ENSG00000276550.4	ENSG00000276550	HERC2P2	0.188448378225876	0.882935713740923	1.13983658075918	0.255097717320362	0.823645698211186	Junction	Hippocampus
chr4:158271564-158272068(+)	ENSG00000251429.1	ENSG00000251429	RP11-597D13.7	0.156798841236767	-0.759473830822267	1.13980225177002	0.255112003658627	0.823663679690268	Junction	Hippocampus
chr6:33201914-33202071(+)	ENSG00000112473.17	ENSG00000112473	SLC39A7	0.0441776928460919	2.29143451172416	1.13979394810307	0.255115459393203	0.823663679690268	Junction	Hippocampus
chr6:15524670-15533239(-)	ENSG00000047579.19	ENSG00000047579	DTNBP1	-0.0727879278405862	1.53914277589985	-1.13978146285741	0.255120655435642	0.823663679690268	Junction	Hippocampus
chr5:94391695-94396100(-)	ENSG00000185261.14	ENSG00000185261	KIAA0825	0.0657811801505857	0.606055080077976	1.13973799212447	0.255138747428107	0.823703397241856	Junction	Hippocampus
chr18:12984191-12986861(+)	ENSG00000085415.15	ENSG00000085415	SEH1L	0.102448449991728	-0.450361754508643	1.139682959895	0.255161652460043	0.823751140161309	Junction	Hippocampus
chr17:11704443-11705024(+)	ENSG00000007174.17	ENSG00000007174	DNAH9	0.132081834122742	-0.980269651088417	1.13964151046166	0.255178905127432	0.823751140161309	Junction	Hippocampus
chr4:118740809-118740940(-)	ENSG00000150961.14	ENSG00000150961	SEC24D	-0.116958313954951	-0.660687513293201	-1.13963377922451	0.255182123222044	0.823751140161309	Junction	Hippocampus
chr2:46382090-46382424(+)	ENSG00000116016.13	ENSG00000116016	EPAS1	0.0505260493543546	2.46404645852578	1.13959680193327	0.255197515254194	0.823751140161309	Junction	Hippocampus
chr4:157076298-157077995(+)	ENSG00000109738.10	ENSG00000109738	GLRB	0.0427482083999812	2.6389731040509	1.13958433991951	0.255202702792526	0.823751140161309	Junction	Hippocampus
chrX:48575284-48575560(+)	ENSG00000102317.17	ENSG00000102317	RBM3	-0.082437616802441	3.28741619943299	-1.13955227592035	0.255216050349712	0.823751140161309	Junction	Hippocampus
chr17:43522227-43523627(+)	ENSG00000067596.10	ENSG00000067596	DHX8	0.0518615313266793	1.07532836072837	1.13955005367703	0.255216975440141	0.823751140161309	Junction	Hippocampus
chr17:82080239-82080369(-)	ENSG00000169710.8	ENSG00000169710	FASN	0.0460862205399207	2.74703497376448	1.13954503261294	0.255219065651169	0.823751140161309	Junction	Hippocampus
chr2:169207251-169209452(-)	ENSG00000081479.12	ENSG00000081479	LRP2	-0.121194946983946	-0.0154654700156775	-1.13953525761287	0.255223134905156	0.823751140161309	Junction	Hippocampus
chr1:186367983-186370969(-)	ENSG00000047410.13	ENSG00000047410	TPR	0.0459771651641851	2.85466975557892	1.13953373793452	0.255223767539108	0.823751140161309	Junction	Hippocampus
chrX:47190951-47198802(+)	ENSG00000130985.16	ENSG00000130985	UBA1	0.127813475334741	-0.479900461111933	1.13953369454967	0.255223785600005	0.823751140161309	Junction	Hippocampus
chr11:64912424-64913037(-)	ENSG00000110046.12	ENSG00000110046	ATG2A	-0.0772015252156799	0.0785800808619221	-1.13953107426408	0.25522487641348	0.823751140161309	Junction	Hippocampus
chr2:69509461-69514470(-)	ENSG00000115977.18	ENSG00000115977	AAK1	0.0499758242356316	1.92390173993593	1.13947185655233	0.255249529356762	0.823751140161309	Junction	Hippocampus
chr3:5174415-5178663(+)	ENSG00000134108.12	ENSG00000134108	ARL8B	-0.0352444782453078	3.33488361392123	-1.139434996104	0.255264875580363	0.823751140161309	Junction	Hippocampus
chr1:1627000-1627073(+)	ENSG00000197530.12	ENSG00000197530	MIB2	-0.0506984663644497	1.31816598014515	-1.13943050043719	0.255266747319191	0.823751140161309	Junction	Hippocampus
chr5:55308148-55322326(+)	ENSG00000039123.15	ENSG00000039123	SKIV2L2	0.0406095191034681	2.45400267352625	1.13942147930574	0.255270503231862	0.823751140161309	Junction	Hippocampus
chrX:21843319-21845170(+)	ENSG00000012174.11	ENSG00000012174	MBTPS2	-0.0989896295329467	-0.770068721786908	-1.13941570920849	0.255272905609431	0.823751140161309	Junction	Hippocampus
chr18:11753683-11753825(+)	ENSG00000141404.15	ENSG00000141404	GNAL	0.0660705657042014	3.2067817953851	1.13940054462715	0.255279219451751	0.823751140161309	Junction	Hippocampus
chr15:48425865-48427566(-)	ENSG00000166147.13	ENSG00000166147	FBN1	-0.0691417849422666	0.90923424155272	-1.13939742835339	0.255280516939985	0.823751140161309	Junction	Hippocampus
chr7:128608214-128615859(+)	ENSG00000280828.1	ENSG00000280828		0.134974375981108	0.281537658344159	1.13938752075448	0.255284642087302	0.823751140161309	Junction	Hippocampus
chr11:93479270-93499275(-)	ENSG00000166002.6	ENSG00000166002	SMCO4	0.119453149248467	-0.933945573755418	1.13937488317753	0.255289903961155	0.823751140161309	Junction	Hippocampus
chr1:156158133-156158387(+)	ENSG00000196189.12	ENSG00000196189	SEMA4A	0.0673756057384993	1.21963042343777	1.13936975699066	0.25529203835935	0.823751140161309	Junction	Hippocampus
chr9:77276222-77280158(+)	ENSG00000197969.11	ENSG00000197969	VPS13A	0.0362391764255882	2.94892129830727	1.13936259664004	0.255295019746238	0.823751140161309	Junction	Hippocampus
chr13:52460975-52461057(+)	ENSG00000136108.14	ENSG00000136108	CKAP2	0.05494874312055	1.17728368173039	1.13935731899567	0.255297217237947	0.823751140161309	Junction	Hippocampus
chr12:57747132-57747215(+)	ENSG00000135452.9	ENSG00000135452	TSPAN31	-0.0396734358238374	2.24139146028447	-1.13935473762624	0.255298292066582	0.823751140161309	Junction	Hippocampus
chr1:235781056-235781926(-)	ENSG00000143669.13	ENSG00000143669	LYST	-0.0521000430260069	1.49027353338981	-1.13930447321688	0.2553192217526	0.823781885910706	Junction	Hippocampus
chr12:50078578-50078923(+)	ENSG00000110881.11	ENSG00000110881	ASIC1	0.0553838921973827	1.17749562690543	1.13929696433617	0.255322348491492	0.823781885910706	Junction	Hippocampus
chr15:78886228-78887268(+)	ENSG00000185787.14	ENSG00000185787	MORF4L1	-0.0381682420017209	5.08877678416828	-1.13927811575972	0.255330197259305	0.823781885910706	Junction	Hippocampus
chr5:80725566-80728850(+)	ENSG00000113318.9	ENSG00000113318	MSH3	-0.0455944616518816	1.82312982256131	-1.13927622947868	0.255330982738077	0.823781885910706	Junction	Hippocampus
chr15:90453293-90454427(+)	ENSG00000140575.12	ENSG00000140575	IQGAP1	-0.0489127781471709	1.91385704543485	-1.13925521027289	0.255339735598764	0.823791443327243	Junction	Hippocampus
chr19:47480834-47480957(-)	ENSG00000118162.13	ENSG00000118162	KPTN	0.0705222686359679	0.420795918556976	1.13923089293825	0.255349862134314	0.82380543203706	Junction	Hippocampus
chr10:46832477-46835771(+)	ENSG00000243289.1	ENSG00000243289	AGAP13P	-0.17560020433815	-1.21915918995047	-1.13917444074277	0.255373371760393	0.823839500066368	Junction	Hippocampus
chr1:156253509-156259004(-)	ENSG00000198952.8	ENSG00000198952	SMG5	0.042121437316622	2.16403811380323	1.13916992433832	0.255375252691035	0.823839500066368	Junction	Hippocampus
chr1:154989708-154990158(+)	ENSG00000160688.18	ENSG00000160688	FLAD1	-0.0659663318664499	0.325389896946058	-1.13916382078972	0.255377794629226	0.823839500066368	Junction	Hippocampus
chr7:5901705-5902660(+)	ENSG00000122674.11	ENSG00000122674	CCZ1	-0.112277983750002	2.29913802755153	-1.13913348086964	0.25539043052455	0.823846024812657	Junction	Hippocampus
chr4:151679892-151688629(-)	ENSG00000059691.11	ENSG00000059691	GATB	0.0686279670375904	0.713452067530591	1.13913115538882	0.25539139905309	0.823846024812657	Junction	Hippocampus
chr9:36100544-36102093(+)	ENSG00000122707.11	ENSG00000122707	RECK	-0.069627035904445	0.884532725975887	-1.13911612484936	0.25539765911342	0.82384753812146	Junction	Hippocampus
chr1:11982115-11982522(+)	ENSG00000116688.16	ENSG00000116688	MFN2	-0.0694844611062806	0.629129615737021	-1.13908999108117	0.255408543805782	0.823851420061956	Junction	Hippocampus
chr5:110756760-110761203(+)	ENSG00000164209.16	ENSG00000164209	SLC25A46	0.0290629198087214	3.53014607355021	1.13907976689074	0.255412802260565	0.823851420061956	Junction	Hippocampus
chr5:16701839-16702542(+)	ENSG00000145555.14	ENSG00000145555	MYO10	0.129123393055691	-0.453191627138699	1.13905795865674	0.255421885725114	0.823851420061956	Junction	Hippocampus
chr1:155002944-155014654(+)	ENSG00000160685.13	ENSG00000160685	ZBTB7B	0.10406098052442	-0.774061130107049	1.13905762093758	0.255422026392104	0.823851420061956	Junction	Hippocampus
chr9:19123648-19126113(-)	ENSG00000147872.9	ENSG00000147872	PLIN2	-0.0917258009618157	0.40305529767944	-1.13898290076434	0.255453150213915	0.823924118152099	Junction	Hippocampus
chr19:17669677-17672377(-)	ENSG00000130477.15	ENSG00000130477	UNC13A	0.0368532113955913	3.57763303196524	1.13897570365191	0.255456148227399	0.823924118152099	Junction	Hippocampus
chr19:2827744-2832302(+)	ENSG00000172006.11	ENSG00000172006	ZNF554	0.079455278164353	0.109786393351665	1.13896129251607	0.255462151372576	0.823924800839254	Junction	Hippocampus
chr5:138138786-138139370(-)	ENSG00000112981.4	ENSG00000112981	NME5	0.0831380730740487	0.263575849979212	1.13893175257847	0.255474456923705	0.823945809758356	Junction	Hippocampus
chr2:130182776-130183786(+)	ENSG00000152082.13	ENSG00000152082	MZT2B	0.119967871697048	-0.947399401638685	1.13889937718202	0.255487944126606	0.823946869728519	Junction	Hippocampus
chr17:39501440-39509704(+)	ENSG00000167258.13	ENSG00000167258	CDK12	0.0423631870329025	1.89587227640549	1.13888997294924	0.255491861910627	0.823946869728519	Junction	Hippocampus
chr7:92511704-92513847(-)	ENSG00000127980.15	ENSG00000127980	PEX1	0.0453318729890502	1.97171709625968	1.1388765897585	0.255497437392637	0.823946869728519	Junction	Hippocampus
chr16:30740708-30741740(+)	ENSG00000282034.1	ENSG00000282034	RP11-2C24.9	-0.0862535866076206	-0.221740604170256	-1.13887535424002	0.255497952118044	0.823946869728519	Junction	Hippocampus
chr19:40084799-40090165(-)	ENSG00000269749.1	ENSG00000269749	AC005614.5	0.0580383782231478	1.08922151975012	1.13885923357506	0.255504668163149	0.823949850762319	Junction	Hippocampus
chr4:25333459-25333907(+)	ENSG00000168228.14	ENSG00000168228	ZCCHC4	-0.0896266357430943	-0.195935635985261	-1.13879987724222	0.255529397721707	0.823961302816022	Junction	Hippocampus
chr17:75704815-75706007(+)	ENSG00000161526.14	ENSG00000161526	SAP30BP	0.0415852219994531	2.63219113661445	1.13878840313502	0.255534178358029	0.823961302816022	Junction	Hippocampus
chr11:123061330-123062346(-)	ENSG00000109971.13	ENSG00000109971	HSPA8	0.0878763561788505	-0.0874252412141799	1.13875608918562	0.255547642158406	0.823961302816022	Junction	Hippocampus
chr13:77062698-77064614(-)	ENSG00000005810.17	ENSG00000005810	MYCBP2	0.0325854507843715	3.93245636785761	1.13875576058907	0.255547779072669	0.823961302816022	Junction	Hippocampus
chr5:168162758-168190336(+)	ENSG00000145934.16	ENSG00000145934	TENM2	-0.0618940012357702	1.73877800366237	-1.13874001576903	0.25555433942797	0.823961302816022	Junction	Hippocampus
chr5:32400204-32403105(-)	ENSG00000056097.15	ENSG00000056097	ZFR	-0.032355565391851	3.70977926075049	-1.13873703686937	0.255555580651962	0.823961302816022	Junction	Hippocampus
chr12:49544383-49548894(+)	ENSG00000135519.6	ENSG00000135519	KCNH3	0.0599023349020319	1.83522505161587	1.13873362583404	0.255557001939939	0.823961302816022	Junction	Hippocampus
chr17:28615247-28615663(-)	ENSG00000007202.14	ENSG00000007202	KIAA0100	-0.027485672316954	3.81507915022982	-1.13868780052535	0.255576096665859	0.823961302816022	Junction	Hippocampus
chr10:100944129-100945329(+)	ENSG00000119906.11	ENSG00000119906	SLF2	-0.0507703465556745	1.72212095041261	-1.13867707082929	0.255580567714788	0.823961302816022	Junction	Hippocampus
chr1:222644587-222645553(+)	ENSG00000154305.16	ENSG00000154305	MIA3	-0.0809388546710831	-0.0759521875971665	-1.13867640146392	0.255580846640183	0.823961302816022	Junction	Hippocampus
chrX:53603502-53604588(-)	ENSG00000086758.15	ENSG00000086758	HUWE1	-0.0380072592247836	2.96055157475603	-1.138676313951	0.255580883106942	0.823961302816022	Junction	Hippocampus
chr14:50645015-50665178(-)	ENSG00000151748.14	ENSG00000151748	SAV1	-0.0513266676215504	1.3191005496688	-1.13867298818679	0.255582268960382	0.823961302816022	Junction	Hippocampus
chr10:95613864-95613965(-)	ENSG00000059573.8	ENSG00000059573	ALDH18A1	0.050903590096131	1.53554294874858	1.13867000520294	0.255583511980939	0.823961302816022	Junction	Hippocampus
chr7:111099963-111122414(+)	ENSG00000173114.12	ENSG00000173114	LRRN3	-0.0761369685990284	0.126689289297777	-1.13863852331568	0.255596630858596	0.823984923840882	Junction	Hippocampus
chr15:71012914-71037178(+)	ENSG00000137821.11	ENSG00000137821	LRRC49	-0.0523862174301539	2.21200872276527	-1.13860690333999	0.255609807752342	0.824008730821575	Junction	Hippocampus
chr22:44158084-44163857(+)	ENSG00000188677.14	ENSG00000188677	PARVB	-0.0708938055287301	1.73433347598111	-1.1385720775388	0.255624321148293	0.824036845104731	Junction	Hippocampus
chr11:26599715-26624461(+)	ENSG00000134343.12	ENSG00000134343	ANO3	0.0819546278467685	1.86748392585606	1.13852478056259	0.255644032735292	0.82405428925417	Junction	Hippocampus
chr4:54290555-54295124(+)	ENSG00000282278.1	ENSG00000282278	RP11-231C18.3	-0.0511528466037806	2.5064032561724	-1.1385111766721	0.255649702517626	0.82405428925417	Junction	Hippocampus
chr20:64027737-64028477(+)	ENSG00000101161.7	ENSG00000101161	PRPF6	0.0415906275082831	2.39693485313595	1.13850978320733	0.255650283285998	0.82405428925417	Junction	Hippocampus
chr12:565402-565949(-)	ENSG00000171840.11	ENSG00000171840	NINJ2	0.0885065341706474	1.00687309513719	1.1384674669842	0.255667920283755	0.82405428925417	Junction	Hippocampus
chr1:10461703-10463057(-)	ENSG00000160049.11	ENSG00000160049	DFFA	0.051513744374929	1.45590001563032	1.13845955751188	0.255671216970476	0.82405428925417	Junction	Hippocampus
chr16:3751807-3757287(-)	ENSG00000005339.14	ENSG00000005339	CREBBP	-0.0476487773418628	1.75885435455309	-1.13842279023446	0.255686542047841	0.82405428925417	Junction	Hippocampus
chr1:222630390-222632164(+)	ENSG00000154305.16	ENSG00000154305	MIA3	0.0379078242267545	2.8760491499158	1.13842268542351	0.25568658573532	0.82405428925417	Junction	Hippocampus
chr1:149005438-149007200(+)	ENSG00000178104.19	ENSG00000178104	PDE4DIP	0.0480211745372971	2.76617202287794	1.1384156552542	0.255689516074272	0.82405428925417	Junction	Hippocampus
chr17:62520845-62522203(+)	ENSG00000146872.17	ENSG00000146872	TLK2	0.0427537530440737	2.09860095797201	1.13841280806256	0.255690702856987	0.82405428925417	Junction	Hippocampus
chr9:110973559-111038166(-)	ENSG00000198121.13	ENSG00000198121	LPAR1	0.0752321322402165	1.74701511415237	1.13841213555582	0.255690983175657	0.82405428925417	Junction	Hippocampus
chr5:109847791-109855139(+)	ENSG00000112893.9	ENSG00000112893	MAN2A1	0.0535575604777752	2.10030269065641	1.13839117858936	0.255699718703333	0.82405428925417	Junction	Hippocampus
chr1:248814611-248816533(-)	ENSG00000175137.10	ENSG00000175137	SH3BP5L	0.0507501881597506	1.17848855099751	1.13837229074023	0.25570759193575	0.82405428925417	Junction	Hippocampus
chr1:154170470-154170648(-)	ENSG00000143549.19	ENSG00000143549	TPM3	-0.0310991436115553	4.54016109327387	-1.1383517078444	0.255716171925964	0.82405428925417	Junction	Hippocampus
chr1:151779007-151779102(-)	ENSG00000182134.15	ENSG00000182134	TDRKH	0.0453195324335596	1.70609241575873	1.13833880526558	0.255721550474691	0.82405428925417	Junction	Hippocampus
chr14:77244456-77245939(+)	ENSG00000165548.10	ENSG00000165548	TMEM63C	0.0827252210106664	-0.235648675597044	1.13831996296678	0.25572940518756	0.82405428925417	Junction	Hippocampus
chr15:68173893-68175636(+)	ENSG00000033800.13	ENSG00000033800	PIAS1	-0.0440171164143711	2.02433213502717	-1.13831484108439	0.25573154035505	0.82405428925417	Junction	Hippocampus
chr1:236574334-236574660(-)	ENSG00000119285.10	ENSG00000119285	HEATR1	-0.0562933341778805	0.98288394871559	-1.13830571122074	0.255735346367091	0.82405428925417	Junction	Hippocampus
chr19:4839537-4844667(-)	ENSG00000105355.8	ENSG00000105355	PLIN3	-0.0731976099440512	0.583818851271031	-1.13829791580636	0.255738596111852	0.82405428925417	Junction	Hippocampus
chr11:12241163-12242213(+)	ENSG00000133816.13	ENSG00000133816	MICAL2	0.044394317295543	2.82449303205666	1.13829505700153	0.25573978789485	0.82405428925417	Junction	Hippocampus
chr5:172897075-172909666(+)	ENSG00000113719.15	ENSG00000113719	ERGIC1	-0.0397694818823708	2.39010746855303	-1.13820844160566	0.2557758980929	0.824151978215854	Junction	Hippocampus
chr1:180397606-180413365(-)	ENSG00000230124.6	ENSG00000230124	ACBD6	-0.0325602683287973	2.55830266675277	-1.13819148756121	0.255782966697208	0.82415321833801	Junction	Hippocampus
chr16:15583239-15586716(+)	ENSG00000166780.10	ENSG00000166780	C16orf45	-0.0390757842345783	5.02559103544716	-1.13817972925812	0.25578786913504	0.82415321833801	Junction	Hippocampus
chr2:197408120-197408368(-)	ENSG00000115524.15	ENSG00000115524	SF3B1	0.0271128118589988	4.36058099267308	1.13815595127235	0.255797783189107	0.824166495875853	Junction	Hippocampus
chr2:189064656-189065003(-)	ENSG00000204262.11	ENSG00000204262	COL5A2	0.147328943041849	1.20873728919208	1.1381319229625	0.255807801886275	0.824180109959031	Junction	Hippocampus
chr2:188483493-188522755(+)	ENSG00000144366.15	ENSG00000144366	GULP1	0.130253443083129	0.518120969930897	1.13808229812105	0.255828494023326	0.824201555115004	Junction	Hippocampus
chr2:15596764-15597374(+)	ENSG00000079785.14	ENSG00000079785	DDX1	0.0321478884547937	3.80301910859447	1.13807518722194	0.255831459160167	0.824201555115004	Junction	Hippocampus
chr6:18457360-18459606(+)	ENSG00000137393.9	ENSG00000137393	RNF144B	0.109615232054206	-0.453229653650258	1.13807427804246	0.255831838275918	0.824201555115004	Junction	Hippocampus
chrX:53634299-53645310(-)	ENSG00000086758.15	ENSG00000086758	HUWE1	-0.0290435169355394	3.72637831869623	-1.13804207072131	0.255845268553401	0.824226157852121	Junction	Hippocampus
chr5:36606736-36607223(+)	ENSG00000079215.13	ENSG00000079215	SLC1A3	-0.077925624840096	1.38181416731711	-1.13800654895069	0.255860081508673	0.824251687472837	Junction	Hippocampus
chr11:64896870-64897411(-)	ENSG00000110046.12	ENSG00000110046	ATG2A	0.0841611257895072	0.0296766447390737	1.13798643801865	0.255868468245998	0.824251687472837	Junction	Hippocampus
chr12:50453673-50454313(+)	ENSG00000161813.21	ENSG00000161813	LARP4	-0.0474426203107819	1.98687008764472	-1.13793614290209	0.25588944334627	0.824251687472837	Junction	Hippocampus
chr20:21339089-21340720(+)	ENSG00000088930.7	ENSG00000088930	XRN2	-0.0367032420487141	2.94844523546366	-1.13792977445694	0.255892099331343	0.824251687472837	Junction	Hippocampus
chr1:171706419-171709664(-)	ENSG00000117533.14	ENSG00000117533	VAMP4	-0.0424821344998979	1.82266825756723	-1.13792052307535	0.255895957690648	0.824251687472837	Junction	Hippocampus
chr16:70784221-70784775(-)	ENSG00000103043.14	ENSG00000103043	VAC14	-0.0474867025262805	1.82404044394532	-1.13785729667521	0.255922327829929	0.824251687472837	Junction	Hippocampus
chr10:114836247-114842932(+)	ENSG00000151553.14	ENSG00000151553	FAM160B1	-0.045561950990784	1.31328968930428	-1.13784288215021	0.255928340030664	0.824251687472837	Junction	Hippocampus
chr5:146159471-146160373(-)	ENSG00000133706.17	ENSG00000133706	LARS	-0.0312534009051464	3.49758233043549	-1.13784054694246	0.255929314039271	0.824251687472837	Junction	Hippocampus
chr10:131973119-131973792(-)	ENSG00000176171.11	ENSG00000176171	BNIP3	-0.0371129533870682	5.05941343705	-1.1378178482164	0.255938781749033	0.824251687472837	Junction	Hippocampus
chr10:42822185-42823117(+)	ENSG00000165733.7	ENSG00000165733	BMS1	0.0660692030676408	0.78942668073352	1.13780028683707	0.255946106823018	0.824251687472837	Junction	Hippocampus
chr7:64535937-64543706(-)	ENSG00000173041.11	ENSG00000173041	ZNF680	0.154241094228937	0.056488857138397	1.13776827258753	0.255959460748739	0.824251687472837	Junction	Hippocampus
chr12:117225138-117226682(-)	ENSG00000089250.18	ENSG00000089250	NOS1	-0.0908293447301462	-0.010234678005626	-1.13776756247886	0.255959756957924	0.824251687472837	Junction	Hippocampus
chr1:119723442-119726850(+)	ENSG00000092621.11	ENSG00000092621	PHGDH	0.0452824528074884	3.74084735060055	1.13776110336783	0.255962451272054	0.824251687472837	Junction	Hippocampus
chr12:50441644-50453459(+)	ENSG00000161813.21	ENSG00000161813	LARP4	-0.0518706426271934	1.48818597828368	-1.13772880762319	0.255975923218522	0.824251687472837	Junction	Hippocampus
chr5:69303930-69306816(-)	ENSG00000183323.12	ENSG00000183323	CCDC125	-0.102949860611023	-0.693245016092749	-1.13772709228638	0.255976638773241	0.824251687472837	Junction	Hippocampus
chr1:161040331-161040575(-)	ENSG00000158773.14	ENSG00000158773	USF1	-0.0485173247098759	1.28559935509877	-1.13770377848552	0.255986364290364	0.824251687472837	Junction	Hippocampus
chr16:19555747-19564850(+)	ENSG00000103544.14	ENSG00000103544	C16orf62	0.0543312165778368	1.93584822669938	1.13770274963452	0.255986793488786	0.824251687472837	Junction	Hippocampus
chr1:154974805-154977986(+)	ENSG00000173207.12	ENSG00000173207	CKS1B	0.0712834427129173	0.652424879763207	1.13769696095815	0.255989208318894	0.824251687472837	Junction	Hippocampus
chr7:44796794-44798747(+)	ENSG00000196262.13	ENSG00000196262	PPIA	0.0906000677232041	0.385180825215778	1.13768394432905	0.255994638452117	0.824251687472837	Junction	Hippocampus
chr7:99560696-99572244(+)	ENSG00000197343.10	ENSG00000197343	ZNF655	-0.100698328086422	-0.403430476979097	-1.13767578032391	0.255998044262401	0.824251687472837	Junction	Hippocampus
chr17:8480319-8480401(-)	ENSG00000133026.12	ENSG00000133026	MYH10	0.0390385982545718	2.85727899337816	1.13765226373497	0.256007854947384	0.824251687472837	Junction	Hippocampus
chr17:79945088-79947644(-)	ENSG00000167291.15	ENSG00000167291	TBC1D16	-0.0906787410670052	-0.0154531474419758	-1.13764124980821	0.256012449843646	0.824251687472837	Junction	Hippocampus
chr17:7564865-7564958(+)	ENSG00000161956.12	ENSG00000161956	SENP3	0.0367404024817814	2.60028745122174	1.13754274432855	0.256053547868448	0.824251687472837	Junction	Hippocampus
chr3:44989645-44997086(+)	ENSG00000075914.12	ENSG00000075914	EXOSC7	-0.0442673776237916	2.07366630722767	-1.13754059940474	0.256054442815354	0.824251687472837	Junction	Hippocampus
chr4:65414444-65420440(-)	ENSG00000145242.13	ENSG00000145242	EPHA5	0.0649221148927983	3.22975415016264	1.13753521397709	0.256056689838039	0.824251687472837	Junction	Hippocampus
chr19:56146421-56146889(+)	ENSG00000167685.14	ENSG00000167685	ZNF444	-0.0782625801718937	0.0352063555946368	-1.13752945191994	0.25605909402133	0.824251687472837	Junction	Hippocampus
chr19:34682898-34683151(+)	ENSG00000089335.20	ENSG00000089335	ZNF302	0.0761136758533272	-0.023243736868954	1.13752881505022	0.25605935975231	0.824251687472837	Junction	Hippocampus
chr1:39563742-39564422(-)	ENSG00000090621.13	ENSG00000090621	PABPC4	-0.0825478197083094	-0.33026453707321	-1.13752280104012	0.256061869080044	0.824251687472837	Junction	Hippocampus
chr13:110187330-110192213(-)	ENSG00000187498.14	ENSG00000187498	COL4A1	-0.112538181017385	0.324104709250435	-1.1375159926641	0.256064709875284	0.824251687472837	Junction	Hippocampus
chr18:9475692-9512990(+)	ENSG00000017797.11	ENSG00000017797	RALBP1	0.0751688893017817	0.454574887091995	1.1375108972236	0.256066835962471	0.824251687472837	Junction	Hippocampus
chr1:109488466-109488846(+)	ENSG00000162650.16	ENSG00000162650	ATXN7L2	0.102257514256065	-0.53819461779625	1.13750928873069	0.25606750711332	0.824251687472837	Junction	Hippocampus
chr1:11838443-11838534(+)	ENSG00000011021.21	ENSG00000011021	CLCN6	0.0483704943481556	1.71840871948361	1.13749587741627	0.25607310309188	0.824251687472837	Junction	Hippocampus
chr19:2338842-2339068(+)	ENSG00000273734.1	ENSG00000273734	LLfos-48D6.2	0.0598419459875984	0.843014878399112	1.13747876886155	0.256080241897445	0.824251687472837	Junction	Hippocampus
chr8:42404925-42405370(+)	ENSG00000078668.13	ENSG00000078668	VDAC3	-0.0297230622518446	4.07280207304831	-1.13743474140069	0.256098613665691	0.824251687472837	Junction	Hippocampus
chr6:24716322-24718539(-)	ENSG00000112308.12	ENSG00000112308	C6orf62	-0.194642621358325	0.24196457601537	-1.13740877606374	0.256109448906188	0.824251687472837	Junction	Hippocampus
chr5:118939291-118944558(-)	ENSG00000169570.9	ENSG00000169570	DTWD2	0.0683054265674131	0.512336950024792	1.13739756368684	0.256114127889066	0.824251687472837	Junction	Hippocampus
chr16:15718439-15719219(-)	ENSG00000133392.17	ENSG00000133392	MYH11	0.196043825120195	-0.310310621894735	1.13737975312158	0.256121560452644	0.824251687472837	Junction	Hippocampus
chr18:21853219-21857129(+)	ENSG00000101752.11	ENSG00000101752	MIB1	0.0329798123670824	2.97347664293316	1.13737742934688	0.256122530202936	0.824251687472837	Junction	Hippocampus
chr15:56412437-56427604(+)	ENSG00000151575.14	ENSG00000151575	TEX9	0.108608282244251	-0.0171697403131987	1.13737003563494	0.256125615740396	0.824251687472837	Junction	Hippocampus
chr2:43783555-43787180(+)	ENSG00000138036.18	ENSG00000138036	DYNC2LI1	0.0441825318599324	2.72403987507393	1.13735051784202	0.256133761013379	0.824251687472837	Junction	Hippocampus
chr11:46367400-46367651(+)	ENSG00000149091.15	ENSG00000149091	DGKZ	0.0462419705374546	4.37598816233667	1.13734029992645	0.256138025282311	0.824251687472837	Junction	Hippocampus
chr17:64504117-64504221(-)	ENSG00000108654.12	ENSG00000108654	DDX5	0.0207457701205554	5.74366376063043	1.13733380052335	0.256140737720651	0.824251687472837	Junction	Hippocampus
chr12:65240031-65240135(+)	ENSG00000174106.2	ENSG00000174106	LEMD3	0.0391200378949251	2.60358158451257	1.13733072360959	0.256142021836156	0.824251687472837	Junction	Hippocampus
chr21:8211121-8255329(-)				0.175671685121877	2.4561368273327	1.13731462287746	0.25614874136963	0.824251687472837	Junction	Hippocampus
chr16:85072999-85075843(+)	ENSG00000135709.12	ENSG00000135709	KIAA0513	0.0373320965789253	4.09321889112085	1.13731199582342	0.25614983776483	0.824251687472837	Junction	Hippocampus
chr11:64727132-64727295(-)	ENSG00000068831.18	ENSG00000068831	RASGRP2	0.106823386306704	-0.217955818242682	1.13731040296688	0.256150502541579	0.824251687472837	Junction	Hippocampus
chr11:108094988-108095529(+)	ENSG00000166266.13	ENSG00000166266	CUL5	0.0343732984938695	2.38632634395666	1.1373101332367	0.256150615113265	0.824251687472837	Junction	Hippocampus
chr19:14529712-14562524(+)	ENSG00000099797.12	ENSG00000099797	TECR	0.0433154775244008	3.25123792509221	1.13730985906676	0.256150729537916	0.824251687472837	Junction	Hippocampus
chr22:38751036-38751209(-)	ENSG00000100242.15	ENSG00000100242	SUN2	-0.0492331379056222	3.82771588065389	-1.1372971019543	0.256156053750081	0.824251687472837	Junction	Hippocampus
chr9:135947906-135953679(-)	ENSG00000130560.8	ENSG00000130560	UBAC1	-0.0394081780905636	2.44404164392143	-1.13722720176457	0.256185228135816	0.824251687472837	Junction	Hippocampus
chr7:99498843-99499637(-)	ENSG00000160908.14	ENSG00000160908	ZNF394	0.0825804429117032	-0.326984756828453	1.13722595661809	0.256185747846166	0.824251687472837	Junction	Hippocampus
chr22:17203774-17207070(-)	ENSG00000093072.15	ENSG00000093072	CECR1	0.134080643334485	-1.07766244319227	1.13721484897291	0.256190384086786	0.824251687472837	Junction	Hippocampus
chr6:30723029-30723339(+)	ENSG00000196230.12	ENSG00000196230	TUBB	-0.0422799233715207	4.7615048713932	-1.13719758316586	0.256197590810186	0.824251687472837	Junction	Hippocampus
chr19:17642961-17645673(-)	ENSG00000130477.15	ENSG00000130477	UNC13A	-0.0339942956008607	4.23396457995081	-1.1371917753519	0.256200015015285	0.824251687472837	Junction	Hippocampus
chr15:57962177-57963884(-)	ENSG00000128918.14	ENSG00000128918	ALDH1A2	-0.143614098968563	-0.329308934170462	-1.13717935864838	0.256205197851346	0.824251687472837	Junction	Hippocampus
chr17:68876704-68877518(-)	ENSG00000141338.13	ENSG00000141338	ABCA8	0.0774302701277475	1.52137118518939	1.13717535456683	0.25620686920412	0.824251687472837	Junction	Hippocampus
chr14:22922836-22923050(-)	ENSG00000100462.15	ENSG00000100462	PRMT5	0.0456217521098831	1.74066094874994	1.1371728102533	0.25620793123576	0.824251687472837	Junction	Hippocampus
chr1:39347211-39349477(+)	ENSG00000127603.23	ENSG00000127603	MACF1	-0.0543479857360198	2.18783393371102	-1.13717062058673	0.256208845235314	0.824251687472837	Junction	Hippocampus
chr2:223895631-223898957(-)	ENSG00000085449.14	ENSG00000085449	WDFY1	-0.0370555495024979	2.18049020894007	-1.13716771547101	0.256210057877547	0.824251687472837	Junction	Hippocampus
chr11:120226997-120228867(+)	ENSG00000184232.8	ENSG00000184232	OAF	-0.0885348237589342	0.447033228782256	-1.13716362622389	0.256211764802136	0.824251687472837	Junction	Hippocampus
chr18:48857642-48859343(+)	ENSG00000134030.13	ENSG00000134030	CTIF	-0.050569699089477	1.86989287147426	-1.13715720102776	0.256214446809477	0.824251687472837	Junction	Hippocampus
chr4:39309033-39311444(-)	ENSG00000035928.14	ENSG00000035928	RFC1	0.0419135052747797	2.98534948569194	1.13715610009181	0.256214906364464	0.824251687472837	Junction	Hippocampus
chr1:43307925-43308985(+)	ENSG00000066056.13	ENSG00000066056	TIE1	-0.126570799148686	-0.995701604099747	-1.1371294764839	0.256226019821613	0.824251687472837	Junction	Hippocampus
chr1:156947957-156948180(-)	ENSG00000132694.18	ENSG00000132694	ARHGEF11	0.0389679826399354	2.31110661353965	1.13712014781944	0.256229913953118	0.824251687472837	Junction	Hippocampus
chr2:159386608-159389344(-)	ENSG00000123636.17	ENSG00000123636	BAZ2B	0.0393136097576121	2.68233298366071	1.13710853335318	0.256234762320993	0.824251687472837	Junction	Hippocampus
chr2:11804572-11805069(+)	ENSG00000134324.11	ENSG00000134324	LPIN1	0.0438101983562659	2.10869522433941	1.13710656883444	0.256235582400265	0.824251687472837	Junction	Hippocampus
chr12:96554803-96564467(+)	ENSG00000188596.10	ENSG00000188596	CFAP54	0.10449282137999	-0.889998442809375	1.13707673640176	0.256248036036405	0.824272094663755	Junction	Hippocampus
chr9:20850825-20862577(+)	ENSG00000188352.12	ENSG00000188352	FOCAD	0.104735445683826	-0.797841844351186	1.13705371162618	0.256257648084834	0.824272094663755	Junction	Hippocampus
chr19:8544465-8545649(-)	ENSG00000142347.16	ENSG00000142347	MYO1F	-0.110433686524555	-0.635030036942528	-1.13702151453524	0.256271089679729	0.824272094663755	Junction	Hippocampus
chr4:118732913-118738260(-)	ENSG00000150961.14	ENSG00000150961	SEC24D	-0.0955458895717809	0.194354541329446	-1.13702041058788	0.256271550562792	0.824272094663755	Junction	Hippocampus
chr4:73097273-73098072(-)	ENSG00000132466.17	ENSG00000132466	ANKRD17	0.0342445232630204	2.6753513109004	1.13700850224162	0.256276522172736	0.824272094663755	Junction	Hippocampus
chr17:7577488-7577568(+)	ENSG00000277957.1	ENSG00000277957	SENP3-EIF4A1	-0.0405638965210219	4.8002511338142	-1.13700810044958	0.25627668991788	0.824272094663755	Junction	Hippocampus
chr15:50570156-50574273(-)	ENSG00000092439.13	ENSG00000092439	TRPM7	0.0467171677534453	1.81968989172255	1.13698486994171	0.256286388609832	0.824284653439236	Junction	Hippocampus
chr4:157221131-157221666(+)	ENSG00000120251.18	ENSG00000120251	GRIA2	0.0428206555927714	5.02631716971596	1.13695299980917	0.256299694744782	0.824300110383063	Junction	Hippocampus
chr12:71896781-71897846(+)	ENSG00000121749.15	ENSG00000121749	TBC1D15	-0.042165188404831	2.47100531976119	-1.136945603838	0.256302782713913	0.824300110383063	Junction	Hippocampus
chr3:52518004-52518311(+)	ENSG00000010327.10	ENSG00000010327	STAB1	-0.139441784284062	-0.890956742446272	-1.13692501053968	0.256311380973571	0.824302301356224	Junction	Hippocampus
chr11:90206273-90210535(-)	ENSG00000110172.11	ENSG00000110172	CHORDC1	0.0787764299940446	2.57487541536641	1.13691621783497	0.256315052227149	0.824302301356224	Junction	Hippocampus
chr15:52348827-52351253(-)	ENSG00000197535.14	ENSG00000197535	MYO5A	-0.261526094981488	0.640207238406234	-1.13689531556977	0.256323779781723	0.824304308435838	Junction	Hippocampus
chr11:116787644-116787819(-)	ENSG00000109917.10	ENSG00000109917	ZPR1	0.0565536596418356	1.01749921482974	1.13688696961635	0.256327264618093	0.824304308435838	Junction	Hippocampus
chr16:24804320-24804704(+)	ENSG00000090905.18	ENSG00000090905	TNRC6A	0.110143667884326	0.261250762080582	1.1368529025098	0.256341489613852	0.824331419979989	Junction	Hippocampus
chr12:49034477-49034581(-)	ENSG00000167548.14	ENSG00000167548	KMT2D	-0.0451439646818694	1.96963306175266	-1.1368054729231	0.256361295137961	0.824361684256163	Junction	Hippocampus
chr19:58547907-58548033(+)	ENSG00000130726.11	ENSG00000130726	TRIM28	0.042855494671122	2.52108681746899	1.13678886052515	0.256368232352444	0.824361684256163	Junction	Hippocampus
chr5:126469789-126472237(+)	ENSG00000155324.9	ENSG00000155324	GRAMD3	-0.0516469349191196	2.8844145772128	-1.13678873561347	0.256368284515133	0.824361684256163	Junction	Hippocampus
chr12:30715082-30716507(-)	ENSG00000110888.17	ENSG00000110888	CAPRIN2	0.141112923152926	-0.519469343487967	1.13677123264717	0.256375593767026	0.824366338248364	Junction	Hippocampus
chr12:112473041-112477650(+)	ENSG00000179295.16	ENSG00000179295	PTPN11	-0.0420414000496038	4.19572698869121	-1.13673159125695	0.25639214857866	0.824366338248364	Junction	Hippocampus
chr6:57141456-57141947(+)	ENSG00000112200.16	ENSG00000112200	ZNF451	-0.0447628853799804	1.90181763424425	-1.13672496368687	0.256394916419465	0.824366338248364	Junction	Hippocampus
chr13:52653104-52657531(+)	ENSG00000165416.14	ENSG00000165416	SUGT1	0.034822490645353	3.11128029967109	1.13671529316534	0.256398955111097	0.824366338248364	Junction	Hippocampus
chr14:59727669-59745707(-)	ENSG00000139970.16	ENSG00000139970	RTN1	0.0469785880350251	4.17297052001782	1.13670777872029	0.256402093392986	0.824366338248364	Junction	Hippocampus
chr14:95129633-95130057(-)	ENSG00000100697.14	ENSG00000100697	DICER1	-0.0432501468499468	2.2817150081491	-1.13670201781177	0.256404499357901	0.824366338248364	Junction	Hippocampus
chr2:53922585-53923048(-)	ENSG00000068878.14	ENSG00000068878	PSME4	-0.0455607498029004	1.77305110522202	-1.13668612239884	0.256411137942084	0.824369051736285	Junction	Hippocampus
chr17:76544371-76545529(+)	ENSG00000214140.10	ENSG00000214140	PRCD	-0.110794817296146	-0.317753860499273	-1.13667107385765	0.256417422947927	0.824370628362902	Junction	Hippocampus
chr12:123296051-123297977(-)	ENSG00000139697.12	ENSG00000139697	SBNO1	-0.0338806890129099	2.86324753371652	-1.136627016978	0.256435823870421	0.824411156172049	Junction	Hippocampus
chr2:152663173-152663654(-)	ENSG00000196504.15	ENSG00000196504	PRPF40A	-0.0474943445653756	2.69068513431262	-1.1365851839031	0.256453296844463	0.824432884005752	Junction	Hippocampus
chr12:131910305-131910711(+)	ENSG00000177169.9	ENSG00000177169	ULK1	-0.048813140963637	1.33614764348499	-1.13656950532997	0.256459845735472	0.824432884005752	Junction	Hippocampus
chr15:48474378-48474527(-)	ENSG00000166147.13	ENSG00000166147	FBN1	-0.0538815778001949	1.25966623770102	-1.13656921372954	0.256459967537163	0.824432884005752	Junction	Hippocampus
chr2:159150557-159163282(+)	ENSG00000115183.13	ENSG00000115183	TANC1	-0.0758451009960405	1.38356867111864	-1.13651798247863	0.256481367490726	0.82448304740754	Junction	Hippocampus
chr19:38893868-38899505(-)	ENSG00000068903.19	ENSG00000068903	SIRT2	0.0446076872344632	3.8693803472327	1.13648796066804	0.25649390856639	0.824504731504564	Junction	Hippocampus
chr2:127330009-127330391(-)	ENSG00000169967.16	ENSG00000169967	MAP3K2	-0.0379199158101203	2.45144033253961	-1.13646285178054	0.256504397684434	0.82451866729484	Junction	Hippocampus
chr11:76990575-76997205(+)	ENSG00000078124.11	ENSG00000078124	ACER3	0.115442631876548	-0.723204703940319	1.13644983586869	0.25650983513726	0.82451866729484	Junction	Hippocampus
chr2:55244234-55246336(-)	ENSG00000085760.14	ENSG00000085760	MTIF2	0.0446377103676327	1.80943463782739	1.13642840894914	0.256518786499557	0.824522753595844	Junction	Hippocampus
chr1:51761972-51765821(+)	ENSG00000117859.18	ENSG00000117859	OSBPL9	0.0352358454809174	2.64668289985065	1.13641376467071	0.256524904454412	0.824522753595844	Junction	Hippocampus
chr22:28795733-28796046(-)	ENSG00000100219.16	ENSG00000100219	XBP1	-0.0740914679147806	1.27983794030515	-1.13640517398066	0.256528493442936	0.824522753595844	Junction	Hippocampus
chr3:40525865-40529318(+)	ENSG00000172888.11	ENSG00000172888	ZNF621	0.075305835224086	0.165212773246593	1.13638420433543	0.256537254215209	0.824526444021095	Junction	Hippocampus
chr6:17662071-17665238(-)	ENSG00000124789.11	ENSG00000124789	NUP153	0.0370772389589677	2.49734597366826	1.13634943951323	0.256551778844716	0.824526444021095	Junction	Hippocampus
chr5:180247927-180248972(-)	ENSG00000050748.17	ENSG00000050748	MAPK9	0.0519262876616501	2.65864676166926	1.13628841066906	0.256577277883783	0.824526444021095	Junction	Hippocampus
chr9:121037952-121043003(-)	ENSG00000106804.7	ENSG00000106804	C5	0.0864249727116632	-0.419373587261607	1.13628389998114	0.256579162607124	0.824526444021095	Junction	Hippocampus
chr7:151055849-151056579(-)	ENSG00000164885.12	ENSG00000164885	CDK5	0.0423150995055892	2.68988456600998	1.13627973053061	0.256580904758116	0.824526444021095	Junction	Hippocampus
chr10:116940613-116944923(-)	ENSG00000187164.18	ENSG00000187164	SHTN1	0.0394133715734163	4.57079443973513	1.13627780743275	0.256581708302472	0.824526444021095	Junction	Hippocampus
chr15:50614264-50619744(-)	ENSG00000092439.13	ENSG00000092439	TRPM7	0.0496446019737311	1.77842099582074	1.13626378983599	0.256587565447302	0.824526444021095	Junction	Hippocampus
chr12:67297664-67297747(+)	ENSG00000111530.12	ENSG00000111530	CAND1	-0.0301525051041979	3.85547077909205	-1.1362624417481	0.25658812874036	0.824526444021095	Junction	Hippocampus
chr5:177714178-177716344(-)	ENSG00000170074.19	ENSG00000170074	FAM153A	0.0947082601056557	0.610706744531407	1.13625407896498	0.25659162311461	0.824526444021095	Junction	Hippocampus
chr13:98898262-98901777(-)	ENSG00000088387.18	ENSG00000088387	DOCK9	0.0406674032850953	4.17564320088514	1.13624653176768	0.256594776726241	0.824526444021095	Junction	Hippocampus
chr5:97022485-97024520(+)	ENSG00000113441.15	ENSG00000113441	LNPEP	-0.0367965217037357	2.83069661022467	-1.1362360993533	0.25659913597615	0.824526444021095	Junction	Hippocampus
chr17:20362368-20362921(+)	ENSG00000154898.15	ENSG00000154898	CCDC144CP	0.0619711363650834	2.62958544074312	1.13623596977596	0.256599190121182	0.824526444021095	Junction	Hippocampus
chr5:113104356-113122683(-)	ENSG00000171444.17	ENSG00000171444	MCC	-0.0779133072658048	0.394709153164691	-1.13617055404992	0.256626525674345	0.824543263002657	Junction	Hippocampus
chr6:31642404-31642828(-)	ENSG00000204463.12	ENSG00000204463	BAG6	0.0848347271252687	0.284779649570116	1.13617053243361	0.256626534707582	0.824543263002657	Junction	Hippocampus
chr1:202774736-202777016(-)	ENSG00000117139.16	ENSG00000117139	KDM5B	0.0424114589612365	1.96347760757712	1.13616806505909	0.256627565799833	0.824543263002657	Junction	Hippocampus
chr1:1636127-1636332(-)	ENSG00000248333.8	ENSG00000248333	CDK11B	0.0551635987762999	1.52700859848611	1.13616796496504	0.256627607628241	0.824543263002657	Junction	Hippocampus
chr19:6496222-6501286(-)	ENSG00000104833.11	ENSG00000104833	TUBB4A	-0.0445592823244474	5.69234322386018	-1.13614653560205	0.256636562876873	0.824546840766604	Junction	Hippocampus
chr2:60891826-60894396(+)	ENSG00000162924.13	ENSG00000162924	REL	-0.061148835779884	0.948511416973528	-1.13612696863123	0.256644740029244	0.824546840766604	Junction	Hippocampus
chr5:147636285-147636964(-)	ENSG00000176049.15	ENSG00000176049	JAKMIP2	-0.0457717398391174	2.36816665453522	-1.13611201590344	0.256650988984713	0.824546840766604	Junction	Hippocampus
chr16:2099771-2099860(-)	ENSG00000008710.18	ENSG00000008710	PKD1	0.0508055681945157	2.57475572845667	1.1360952654708	0.256657989352316	0.824546840766604	Junction	Hippocampus
chr12:124340205-124340293(-)	ENSG00000196498.13	ENSG00000196498	NCOR2	-0.0604521056230037	0.807131837432037	-1.1360594192883	0.256672970693491	0.824546840766604	Junction	Hippocampus
chr11:34097297-34097697(+)	ENSG00000135387.20	ENSG00000135387	CAPRIN1	0.0224402844002602	4.43232509097652	1.13605700745099	0.256673978704376	0.824546840766604	Junction	Hippocampus
chr18:36127017-36129100(-)	ENSG00000141424.12	ENSG00000141424	SLC39A6	0.0990638015978147	-0.452986457911635	1.13605642567714	0.256674221853186	0.824546840766604	Junction	Hippocampus
chr5:43298976-43307765(-)	ENSG00000112972.14	ENSG00000112972	HMGCS1	0.055767663288609	3.62499862934064	1.13605435334984	0.256675087970968	0.824546840766604	Junction	Hippocampus
chr22:27983852-27985248(-)	ENSG00000100154.14	ENSG00000100154	TTC28	0.097110855052587	-0.565119299372156	1.13602598796608	0.256686943331666	0.824550134336396	Junction	Hippocampus
chr7:11042815-11051611(+)	ENSG00000106443.15	ENSG00000106443	PHF14	-0.0338871595450079	3.6691322574567	-1.136024165653	0.256687704983589	0.824550134336396	Junction	Hippocampus
chr22:50454945-50455015(-)	ENSG00000100241.20	ENSG00000100241	SBF1	-0.0511592988273694	3.30752827257751	-1.1359997040539	0.256697929078496	0.82456435865231	Junction	Hippocampus
chr1:22781486-22784391(+)	ENSG00000133216.16	ENSG00000133216	EPHB2	0.0845232624331025	-0.0528798412043033	1.13593606154896	0.256724530755082	0.824596147749213	Junction	Hippocampus
chr1:36013753-36013914(+)	ENSG00000126070.19	ENSG00000126070	AGO3	0.0447951208934153	2.22677452228705	1.1359212002449	0.256730742849002	0.824596147749213	Junction	Hippocampus
chr17:29167022-29180312(-)	ENSG00000196535.15	ENSG00000196535	MYO18A	-0.0556373512651516	1.20727588226253	-1.13591935461277	0.256731514339096	0.824596147749213	Junction	Hippocampus
chr12:57173981-57175459(+)	ENSG00000123384.13	ENSG00000123384	LRP1	-0.0372794141500791	3.11567992391516	-1.13591796433527	0.256732095488106	0.824596147749213	Junction	Hippocampus
chr17:32331979-32333416(-)	ENSG00000108666.9	ENSG00000108666	C17orf75	0.0450704841558047	1.89167406106539	1.1358917200029	0.256743066036782	0.824596147749213	Junction	Hippocampus
chr19:53091721-53103264(-)	ENSG00000170949.17	ENSG00000170949	ZNF160	0.050220027589048	1.39837077118425	1.13588162235479	0.256747287101478	0.824596147749213	Junction	Hippocampus
chr1:156729216-156731990(+)	ENSG00000143303.11	ENSG00000143303	RRNAD1	0.0835397079714513	-0.41061569708445	1.13586616103654	0.256753750405659	0.824596147749213	Junction	Hippocampus
chr1:21599618-21601683(-)	ENSG00000076864.19	ENSG00000076864	RAP1GAP	-0.0433664313986191	3.98082842755249	-1.13583996340345	0.256764702076899	0.824596147749213	Junction	Hippocampus
chr4:174310057-174310782(+)	ENSG00000164118.12	ENSG00000164118	CEP44	-0.0522137774606423	1.21744526475316	-1.13583880465427	0.256765186488487	0.824596147749213	Junction	Hippocampus
chr1:100494931-100496001(+)	ENSG00000079335.18	ENSG00000079335	CDC14A	0.0803710606025897	-0.161430392217723	1.13582426331798	0.25677126550429	0.824596147749213	Junction	Hippocampus
chr7:88128677-88130387(+)	ENSG00000008277.14	ENSG00000008277	ADAM22	0.0433113415828631	3.12994610094168	1.13582350234776	0.256771583631182	0.824596147749213	Junction	Hippocampus
chr7:29879141-29883849(+)	ENSG00000122574.10	ENSG00000122574	WIPF3	0.100430557108574	1.19533798180739	1.1357714489583	0.256793345428196	0.824647418508437	Junction	Hippocampus
chr8:78689374-78697406(+)	ENSG00000104427.11	ENSG00000104427	ZC2HC1A	0.0461205992980621	2.27618422371319	1.13574239382893	0.256805492973926	0.824667813144679	Junction	Hippocampus
chr11:117291814-117293053(-)	ENSG00000186318.16	ENSG00000186318	BACE1	0.0380877206725233	3.40255749041035	1.13568745724175	0.256828462292085	0.824722957542004	Junction	Hippocampus
chr19:47085196-47085317(-)	ENSG00000130749.9	ENSG00000130749	ZC3H4	0.0602911141883265	1.02716390370161	1.13565999232051	0.256839946078074	0.824741218147281	Junction	Hippocampus
chr14:22771349-22771433(+)	ENSG00000155463.12	ENSG00000155463	OXA1L	0.0445604354026776	2.85048321860608	1.13562964467806	0.256852635619754	0.824763349654539	Junction	Hippocampus
chr19:49556426-49556548(-)	ENSG00000142546.13	ENSG00000142546	NOSIP	-0.077222483331411	0.446513913769136	-1.13558836577806	0.256869896651168	0.824770848170493	Junction	Hippocampus
chr19:13072458-13073046(+)	ENSG00000008441.16	ENSG00000008441	NFIX	0.100005327575933	-0.246512077512899	1.13558402792728	0.256871710597671	0.824770848170493	Junction	Hippocampus
chr19:38464723-38466090(+)	ENSG00000196218.12	ENSG00000196218	RYR1	0.100971024107394	-0.491607978363481	1.13557803183261	0.256874217981927	0.824770848170493	Junction	Hippocampus
chr22:30335539-30335651(-)	ENSG00000099995.18	ENSG00000099995	SF3A1	-0.0437291376524225	2.30668490283845	-1.13555583562234	0.256883499909814	0.824770848170493	Junction	Hippocampus
chr9:109420601-109422717(-)	ENSG00000070159.13	ENSG00000070159	PTPN3	-0.0986841118533428	-0.0800231989173378	-1.1355349944319	0.256892215413394	0.824770848170493	Junction	Hippocampus
chr15:43676514-43676672(-)	ENSG00000249839.1	ENSG00000249839	AC011330.5	0.0689358995226867	0.943166871769004	1.13552798909919	0.256895144994938	0.824770848170493	Junction	Hippocampus
chr12:3568849-3569476(+)	ENSG00000111218.11	ENSG00000111218	PRMT8	0.0799545569148205	0.553923355814116	1.13552701385912	0.256895552835419	0.824770848170493	Junction	Hippocampus
chrX:153694447-153694532(+)	ENSG00000130821.15	ENSG00000130821	SLC6A8	0.0402086388994656	3.01378454589228	1.13551016708561	0.256902598142363	0.824774854438276	Junction	Hippocampus
chr10:59352475-59355886(-)	ENSG00000148541.12	ENSG00000148541	FAM13C	0.0430035286294727	2.60726098327805	1.13545386768364	0.25692614348339	0.824796107752027	Junction	Hippocampus
chr10:49991745-49994394(+)	ENSG00000204149.10	ENSG00000204149	AGAP6	-0.0543121612915407	0.941841874023472	-1.13543060819696	0.256935871424439	0.824796107752027	Junction	Hippocampus
chr7:75142666-75143949(+)	ENSG00000174428.16	ENSG00000174428	GTF2IRD2B	0.101786957505647	0.414094124154915	1.13541833533245	0.256941004474477	0.824796107752027	Junction	Hippocampus
chr9:128985015-128986557(+)	ENSG00000095319.14	ENSG00000095319	NUP188	-0.0657201478007294	0.612223450652556	-1.13540323780343	0.256947319021098	0.824796107752027	Junction	Hippocampus
chr15:25228912-25229293(+)	ENSG00000224078.12	ENSG00000224078	SNHG14	0.181339566688789	1.8656898689144	1.13538940776656	0.256953103533619	0.824796107752027	Junction	Hippocampus
chr5:95392898-95396110(+)	ENSG00000153347.9	ENSG00000153347	FAM81B	0.16009432217367	-0.89590263921385	1.13538418899071	0.256955286347788	0.824796107752027	Junction	Hippocampus
chr11:44920000-44926673(+)	ENSG00000157570.11	ENSG00000157570	TSPAN18	-0.165777664286004	0.110169557740217	-1.13538041953018	0.256956862976877	0.824796107752027	Junction	Hippocampus
chr18:13741692-13742487(+)	ENSG00000101654.17	ENSG00000101654	RNMT	0.0408291712188222	2.1266361939414	1.13537608921191	0.256958674200807	0.824796107752027	Junction	Hippocampus
chr2:99464986-99489816(-)	ENSG00000135945.9	ENSG00000135945	REV1	0.104090047785376	-0.50412217530422	1.13533012112917	0.256977901625149	0.824796107752027	Junction	Hippocampus
chr5:52922888-52925277(+)	ENSG00000213949.8	ENSG00000213949	ITGA1	-0.0884014453209248	0.319779444853002	-1.13529350682952	0.256993217287938	0.824796107752027	Junction	Hippocampus
chr3:47415181-47417121(-)	ENSG00000114650.18	ENSG00000114650	SCAP	0.0413092565425649	1.69318565246799	1.13528770992554	0.256995642175569	0.824796107752027	Junction	Hippocampus
chr4:37439391-37443284(+)	ENSG00000174145.7	ENSG00000174145	NWD2	-0.0800194683835501	-0.0899623304799907	-1.13528524643134	0.256996672678165	0.824796107752027	Junction	Hippocampus
chr1:111761126-111761225(+)	ENSG00000064703.11	ENSG00000064703	DDX20	0.0704532131031171	0.384586196589981	1.13527994128085	0.256998891881866	0.824796107752027	Junction	Hippocampus
chr11:44909900-44917971(+)	ENSG00000157570.11	ENSG00000157570	TSPAN18	-0.171188818588624	0.167969639305825	-1.13527586869918	0.257000595497325	0.824796107752027	Junction	Hippocampus
chr2:218680703-218685084(+)	ENSG00000163482.11	ENSG00000163482	STK36	0.0650252285534793	0.734434015437739	1.13527111169515	0.25700258542579	0.824796107752027	Junction	Hippocampus
chr3:13377563-13378911(-)	ENSG00000132182.11	ENSG00000132182	NUP210	0.0799619351272201	0.007630264894977	1.13523090415286	0.257019405292439	0.824796107752027	Junction	Hippocampus
chr17:29571720-29571856(+)	ENSG00000167543.15	ENSG00000167543	TP53I13	0.0936868503223918	-0.244329529804601	1.1352131119661	0.257026848474399	0.824796107752027	Junction	Hippocampus
chr18:79303717-79306985(+)	ENSG00000166377.19	ENSG00000166377	ATP9B	-0.0442793212532925	2.53199801295367	-1.13519858119689	0.257032927386647	0.824796107752027	Junction	Hippocampus
chr2:197487199-197487857(-)	ENSG00000144381.16	ENSG00000144381	HSPD1	-0.0577327210914458	4.25921789383612	-1.13517999955581	0.257040701117353	0.824796107752027	Junction	Hippocampus
chr12:106430474-106432317(+)	ENSG00000013503.9	ENSG00000013503	POLR3B	0.081287440438259	-0.172180513095904	1.135167959487	0.257045738233169	0.824796107752027	Junction	Hippocampus
chr1:83883137-83890320(-)	ENSG00000137941.16	ENSG00000137941	TTLL7	0.0369548719091031	3.50496922233333	1.1351228562128	0.257064608372725	0.824796107752027	Junction	Hippocampus
chrX:130628044-130631467(-)	ENSG00000165675.16	ENSG00000165675	ENOX2	-0.0784574228688014	-0.183472953098228	-1.13511196594388	0.257069164747482	0.824796107752027	Junction	Hippocampus
chr14:35865762-35867905(+)	ENSG00000100916.13	ENSG00000100916	BRMS1L	0.0462756996531501	2.65668140965333	1.13511077226252	0.257069664174717	0.824796107752027	Junction	Hippocampus
chr17:73200777-73201108(+)	ENSG00000166685.11	ENSG00000166685	COG1	-0.0357227648643695	2.59029583830454	-1.13509336306134	0.257076948129397	0.824796107752027	Junction	Hippocampus
chr19:1941419-1969507(+)	ENSG00000133275.15	ENSG00000133275	CSNK1G2	-0.121591197794714	-0.544491913793107	-1.13508581992893	0.257080104196789	0.824796107752027	Junction	Hippocampus
chr1:186355559-186355634(-)	ENSG00000047410.13	ENSG00000047410	TPR	-0.0391315213259933	2.69089116631444	-1.13508169840628	0.25708182866463	0.824796107752027	Junction	Hippocampus
chr9:66118820-66124794(-)	ENSG00000276203.4	ENSG00000276203	ANKRD20A3	0.126649035006012	1.09829764864556	1.13502231548219	0.257106675702883	0.824796107752027	Junction	Hippocampus
chr16:27777030-27777609(+)	ENSG00000047578.12	ENSG00000047578	KIAA0556	-0.0775903306125135	0.0961963643069481	-1.13501077747133	0.257111503638379	0.824796107752027	Junction	Hippocampus
chr4:39926862-39927960(-)	ENSG00000121892.14	ENSG00000121892	PDS5A	0.0506452694791523	1.1320617614021	1.13500736408362	0.257112931939637	0.824796107752027	Junction	Hippocampus
chr5:95478443-95482472(-)	ENSG00000198677.10	ENSG00000198677	TTC37	0.0289378025515799	3.35057776864794	1.13499087376988	0.257119832240354	0.824796107752027	Junction	Hippocampus
chrX:80696864-80699956(-)	ENSG00000165288.10	ENSG00000165288	BRWD3	0.0561661151174773	1.36343293232808	1.13497992419724	0.257124414113133	0.824796107752027	Junction	Hippocampus
chr17:35682825-35709223(+)	ENSG00000006125.16	ENSG00000006125	AP2B1	0.0318727160140712	4.93657969547074	1.13496681149482	0.257129901227195	0.824796107752027	Junction	Hippocampus
chr10:70885930-70888530(-)	ENSG00000166228.8	ENSG00000166228	PCBD1	-0.0746767767488156	0.887448246793784	-1.13495439871579	0.257135095527964	0.824796107752027	Junction	Hippocampus
chr16:2940093-2948687(+)	ENSG00000059122.16	ENSG00000059122	FLYWCH1	0.059333150985512	1.28976008119138	1.13495220873561	0.257136011963345	0.824796107752027	Junction	Hippocampus
chr1:178886121-178889641(+)	ENSG00000116191.17	ENSG00000116191	RALGPS2	-0.0610855321029836	0.742746266666569	-1.13495120920399	0.257136430235533	0.824796107752027	Junction	Hippocampus
chr17:51631607-51633475(-)	ENSG00000154975.13	ENSG00000154975	CA10	0.0907789710602619	2.34423255678126	1.13493641317808	0.257142621957165	0.824796107752027	Junction	Hippocampus
chr12:49029237-49029400(-)	ENSG00000167548.14	ENSG00000167548	KMT2D	0.0523065218169903	1.66406874678357	1.13490347002081	0.257156408117201	0.824796107752027	Junction	Hippocampus
chr11:88312555-88334936(-)	ENSG00000109861.15	ENSG00000109861	CTSC	-0.105950594177962	0.240916784246049	-1.13487936171534	0.257166497365971	0.824796107752027	Junction	Hippocampus
chr17:75130643-75130752(-)	ENSG00000125458.6	ENSG00000125458	NT5C	-0.0641664696413555	0.525608336628845	-1.13484334096803	0.257181572447517	0.824796107752027	Junction	Hippocampus
chr14:104943646-104951070(-)				-0.163249682462967	-0.379260109559783	-1.13484168271815	0.257182266458276	0.824796107752027	Junction	Hippocampus
chr14:49853764-49862578(-)				-0.513989386207961	2.29290750233781	-1.13483330044676	0.257185774626571	0.824796107752027	Junction	Hippocampus
chr16:76467524-76475938(+)	ENSG00000152910.18	ENSG00000152910	CNTNAP4	0.0537265910675224	2.84993436505726	1.13482898090284	0.257187582465454	0.824796107752027	Junction	Hippocampus
chr17:40164167-40166796(+)	ENSG00000108349.15	ENSG00000108349	CASC3	0.0353962990917775	2.75920193586698	1.13481197837856	0.257194698539903	0.824796107752027	Junction	Hippocampus
chr5:151201689-151205399(-)	ENSG00000198624.12	ENSG00000198624	CCDC69	0.101428922465665	-0.428573769395854	1.13477855855169	0.257208686155556	0.824796107752027	Junction	Hippocampus
chr11:78221780-78222104(-)	ENSG00000033327.12	ENSG00000033327	GAB2	0.0514248428817872	2.65834879282483	1.13477674451064	0.257209445423876	0.824796107752027	Junction	Hippocampus
chr7:32815020-32817257(+)	ENSG00000231952.3	ENSG00000231952	DPY19L1P2	0.090406054728235	0.291988031827206	1.13475387070541	0.257219019407219	0.824796107752027	Junction	Hippocampus
chr5:141629740-141629859(-)	ENSG00000171720.9	ENSG00000171720	HDAC3	0.0680654097543647	0.437360997342541	1.13472387957777	0.257231572769433	0.824796107752027	Junction	Hippocampus
chr14:49768622-49771593(+)	ENSG00000165516.10	ENSG00000165516	KLHDC2	-0.0433975513247572	2.26564110949742	-1.13470402583933	0.257239883167619	0.824796107752027	Junction	Hippocampus
chr17:37568925-37570636(-)	ENSG00000275066.4	ENSG00000275066	SYNRG	0.0548259381907961	1.05260123887095	1.13469946072692	0.257241794063506	0.824796107752027	Junction	Hippocampus
chr3:107755679-107772627(+)	ENSG00000114439.18	ENSG00000114439	BBX	0.0536042210985704	2.05272843904832	1.13469626001118	0.257243133846825	0.824796107752027	Junction	Hippocampus
chrX:20016326-20024950(-)	ENSG00000184368.15	ENSG00000184368	MAP7D2	0.0718226878249882	2.47086695397699	1.13469476634968	0.257243759078261	0.824796107752027	Junction	Hippocampus
chr4:1804527-1804823(+)	ENSG00000068078.17	ENSG00000068078	FGFR3	-0.0958333639713413	-0.371355438133042	-1.1346915458961	0.257245107130805	0.824796107752027	Junction	Hippocampus
chr6:147334223-147339178(+)	ENSG00000164506.14	ENSG00000164506	STXBP5	-0.0843182087882416	-0.101039053559005	-1.13469075259766	0.257245439199069	0.824796107752027	Junction	Hippocampus
chr2:88788515-88792420(+)	ENSG00000230006.7	ENSG00000230006	ANKRD36BP2	-0.0608667420917541	3.41994010595976	-1.13467629418378	0.257251491425575	0.824796107752027	Junction	Hippocampus
chr15:44598374-44598630(-)	ENSG00000104133.14	ENSG00000104133	SPG11	0.0427471445481678	1.92995473269509	1.13466101952022	0.257257885438271	0.824796107752027	Junction	Hippocampus
chr16:28098640-28101457(-)	ENSG00000169180.11	ENSG00000169180	XPO6	0.0401034310210753	2.75270651512292	1.1346556856693	0.257260118227809	0.824796107752027	Junction	Hippocampus
chr7:107959835-107960444(-)	ENSG00000091136.13	ENSG00000091136	LAMB1	-0.0651035655349418	1.38347999929115	-1.13461387649096	0.257277620327521	0.824796107752027	Junction	Hippocampus
chr20:23379496-23379866(-)	ENSG00000125814.17	ENSG00000125814	NAPB	0.0396846725464562	5.57485639581192	1.13460958199792	0.257279418129171	0.824796107752027	Junction	Hippocampus
chr9:3225281-3228846(-)	ENSG00000080298.15	ENSG00000080298	RFX3	-0.0573142023167705	2.9167060432575	-1.1346067567961	0.257280600846885	0.824796107752027	Junction	Hippocampus
chr6:7298824-7301309(-)	ENSG00000124783.12	ENSG00000124783	SSR1	-0.0370796585970613	3.13640874670577	-1.13458996518622	0.25728763041736	0.824796107752027	Junction	Hippocampus
chr19:6421689-6422339(-)	ENSG00000088247.16	ENSG00000088247	KHSRP	-0.0351939234122066	2.92432140161535	-1.13456951711223	0.257296190895627	0.824796107752027	Junction	Hippocampus
chr1:3835093-3836494(-)	ENSG00000116198.12	ENSG00000116198	CEP104	-0.056849097871243	0.987691811608187	-1.13456241158297	0.257299165634417	0.824796107752027	Junction	Hippocampus
chr5:53101510-53102096(-)	ENSG00000164172.18	ENSG00000164172	MOCS2	0.0341800913535805	3.81426222757279	1.13451700674219	0.257318174994091	0.824796107752027	Junction	Hippocampus
chr2:169212208-169213656(-)	ENSG00000081479.12	ENSG00000081479	LRP2	-0.110224559152588	-0.135941834832661	-1.13450092400079	0.257324908489149	0.824796107752027	Junction	Hippocampus
chr16:68312177-68315896(+)	ENSG00000132600.16	ENSG00000132600	PRMT7	-0.0786928199758277	-0.171986918635243	-1.13447791225399	0.257334543222007	0.824796107752027	Junction	Hippocampus
chr12:132141957-132142118(-)	ENSG00000185163.9	ENSG00000185163	DDX51	-0.0730946502321668	0.329261381776658	-1.13447440052888	0.25733601355984	0.824796107752027	Junction	Hippocampus
chr1:184054864-184072156(+)	ENSG00000198860.11	ENSG00000198860	TSEN15	-0.065179721733731	0.387634538457599	-1.13446870080545	0.257338400011654	0.824796107752027	Junction	Hippocampus
chr6:37020740-37021511(+)	ENSG00000146192.14	ENSG00000146192	FGD2	-0.119518595002967	-0.359238336042136	-1.13446822083734	0.257338600973123	0.824796107752027	Junction	Hippocampus
chr14:21474935-21476527(-)	ENSG00000129472.12	ENSG00000129472	RAB2B	0.0409837723058401	1.98477766121902	1.134456669698	0.257343437439718	0.824796107752027	Junction	Hippocampus
chr4:16179658-16186534(-)	ENSG00000169762.16	ENSG00000169762	TAPT1	-0.0415152673240573	2.08882708202703	-1.13444953492297	0.257346424804473	0.824796107752027	Junction	Hippocampus
chr16:22326279-22328509(+)	ENSG00000058600.15	ENSG00000058600	POLR3E	0.0748171348907344	-0.150331920628238	1.1344484606673	0.257346874602601	0.824796107752027	Junction	Hippocampus
chrX:78122950-78123194(+)	ENSG00000102144.13	ENSG00000102144	PGK1	-0.0344348796769742	5.45777362473983	-1.13442891740978	0.257355057592589	0.824796107752027	Junction	Hippocampus
chr13:51383742-51387385(-)	ENSG00000102786.14	ENSG00000102786	INTS6	0.0416464381723579	1.61909110454947	1.13442021523412	0.257358701353418	0.824796107752027	Junction	Hippocampus
chr12:109451814-109456117(-)	ENSG00000110906.12	ENSG00000110906	KCTD10	-0.0495687854118327	2.06889779650568	-1.13441423536246	0.257361205256385	0.824796107752027	Junction	Hippocampus
chr6:31271233-31356326(-)				0.370479286035499	-0.70989572962304	1.13441023290599	0.257362881181871	0.824796107752027	Junction	Hippocampus
chr12:95252072-95257149(+)	ENSG00000028203.17	ENSG00000028203	VEZT	0.0387935184326144	2.5638398999246	1.13431654034388	0.25740211469968	0.824796107752027	Junction	Hippocampus
chr1:2502911-2503616(+)	ENSG00000149527.17	ENSG00000149527	PLCH2	-0.0941506031158123	0.205875825101844	-1.13431523178739	0.257402662683825	0.824796107752027	Junction	Hippocampus
chr6:88904956-88906364(-)	ENSG00000111880.15	ENSG00000111880	RNGTT	-0.043209065511091	1.36936034349687	-1.13431417621934	0.257403104724603	0.824796107752027	Junction	Hippocampus
chr9:127749666-127751171(-)	ENSG00000095370.19	ENSG00000095370	SH2D3C	-0.0918650211462979	-0.455789528346429	-1.13430235586555	0.257408054776404	0.824796107752027	Junction	Hippocampus
chr11:68519652-68537658(+)	ENSG00000110075.14	ENSG00000110075	PPP6R3	-0.0331755082310068	2.65001251583994	-1.13428628751035	0.257414783885281	0.824796107752027	Junction	Hippocampus
chr1:25811880-25812686(+)	ENSG00000162430.16	ENSG00000162430	SEPN1	-0.0520917919059749	2.09186670833956	-1.13427336416223	0.257420196016415	0.824796107752027	Junction	Hippocampus
chr7:100325780-100328835(-)				-0.0535743274844416	0.96145689891234	-1.134259098035	0.257426170578132	0.824796107752027	Junction	Hippocampus
chr19:10986594-10986904(+)	ENSG00000127616.17	ENSG00000127616	SMARCA4	-0.0879264241477699	-0.264636931914545	-1.13423642422231	0.257435666422866	0.824796107752027	Junction	Hippocampus
chr2:210017560-210019668(+)	ENSG00000197713.14	ENSG00000197713	RPE	0.0398436164582444	2.35023213571096	1.13421689988218	0.257443843456803	0.824796107752027	Junction	Hippocampus
chr7:18835998-18874477(+)	ENSG00000048052.21	ENSG00000048052	HDAC9	-0.105758759026656	-0.557338245313139	-1.13419078317522	0.257454781737998	0.824796107752027	Junction	Hippocampus
chr5:150124832-150125444(-)	ENSG00000113721.13	ENSG00000113721	PDGFRB	-0.0842357969744662	0.0017636854354245	-1.13417440800606	0.257461640202887	0.824796107752027	Junction	Hippocampus
chr7:73095769-73095934(+)	ENSG00000174384.9	ENSG00000174384	RP11-313P13.4	-0.179670501902322	-0.430862507009974	-1.13415787903043	0.25746856321612	0.824796107752027	Junction	Hippocampus
chr22:38115682-38116074(-)	ENSG00000184381.18	ENSG00000184381	PLA2G6	0.0663602106050338	0.669762992629641	1.13415743653439	0.2574687485534	0.824796107752027	Junction	Hippocampus
chr12:63990073-64016949(+)	ENSG00000196935.8	ENSG00000196935	SRGAP1	-0.0707820561243215	0.60788825881242	-1.13414798686608	0.257472706522484	0.824796107752027	Junction	Hippocampus
chr1:153939805-153940155(-)	ENSG00000198837.9	ENSG00000198837	DENND4B	-0.0571092083269045	1.16453325910054	-1.13414734094074	0.257472977068189	0.824796107752027	Junction	Hippocampus
chr3:57557688-57559309(+)	ENSG00000174840.8	ENSG00000174840	PDE12	-0.0469212142323359	1.52762938417329	-1.13414698108555	0.257473127793551	0.824796107752027	Junction	Hippocampus
chr12:6652768-6652944(-)	ENSG00000111653.19	ENSG00000111653	ING4	0.101622215812604	-0.738108107939442	1.13410491256594	0.257490748618437	0.824796107752027	Junction	Hippocampus
chr8:11852696-11853328(-)	ENSG00000164733.20	ENSG00000164733	CTSB	-0.0437478405433543	4.83621137174017	-1.13409357381745	0.257495498111639	0.824796107752027	Junction	Hippocampus
chr3:15023348-15024114(+)	ENSG00000177463.15	ENSG00000177463	NR2C2	0.0380069481956326	2.1457875435524	1.13409329779059	0.25749561373254	0.824796107752027	Junction	Hippocampus
chr1:182584167-182585326(-)	ENSG00000135828.11	ENSG00000135828	RNASEL	0.0780179625101274	-0.0188810099744749	1.1340879197101	0.257497866486156	0.824796107752027	Junction	Hippocampus
chr2:181892661-181896029(+)	ENSG00000138434.16	ENSG00000138434	SSFA2	0.0365702661693058	3.06747193794948	1.13408722712062	0.257498156596877	0.824796107752027	Junction	Hippocampus
chr2:217900513-217906334(-)	ENSG00000079308.16	ENSG00000079308	TNS1	-0.0534392967640218	2.11148289139293	-1.13407163324942	0.257504688591851	0.824796107752027	Junction	Hippocampus
chr12:123735625-123737058(+)	ENSG00000185344.13	ENSG00000185344	ATP6V0A2	-0.0651200971573638	1.20418054881622	-1.13404372486175	0.257516379206643	0.824796107752027	Junction	Hippocampus
chr15:40037019-40038281(-)	ENSG00000140319.10	ENSG00000140319	SRP14	-0.0335540496051882	5.18177375398148	-1.13401434593148	0.257528686220177	0.824796107752027	Junction	Hippocampus
chr1:39529165-39541719(-)	ENSG00000182109.7	ENSG00000182109	RP11-69E11.4	-0.0801282007910295	-0.0960563708886667	-1.13398849840517	0.257539514245801	0.824796107752027	Junction	Hippocampus
chr2:54612335-54616206(+)	ENSG00000115306.15	ENSG00000115306	SPTBN1	0.0216023781271268	6.29360353984031	1.13397051993312	0.257547045960342	0.824796107752027	Junction	Hippocampus
chr8:144391057-144391133(+)	ENSG00000173137.11	ENSG00000173137	ADCK5	0.101605603197223	-0.647226192086972	1.13397036692063	0.257547110062467	0.824796107752027	Junction	Hippocampus
chr15:29101785-29105378(+)	ENSG00000034053.14	ENSG00000034053	APBA2	0.0411833121316708	3.86324729904586	1.13396911898951	0.257547632863568	0.824796107752027	Junction	Hippocampus
chr2:11630110-11631908(+)	ENSG00000196208.13	ENSG00000196208	GREB1	0.0660064958629093	0.966861915135134	1.13395997849315	0.257551462153185	0.824796107752027	Junction	Hippocampus
chr17:82179190-82183773(-)	ENSG00000176155.18	ENSG00000176155	CCDC57	-0.0925986147074604	-0.688333661998329	-1.13394431919437	0.257558022500716	0.824796107752027	Junction	Hippocampus
chr19:20923404-20934023(+)	ENSG00000105750.14	ENSG00000105750	ZNF85	-0.109654452120078	-0.917848806383297	-1.13394123103129	0.257559316277564	0.824796107752027	Junction	Hippocampus
chr15:101650162-101652270(-)	ENSG00000184277.12	ENSG00000184277	TM2D3	0.0651685787501917	2.67686308797288	1.13393600502131	0.257561505709401	0.824796107752027	Junction	Hippocampus
chr22:20798688-20799092(-)	ENSG00000241973.10	ENSG00000241973	PI4KA	0.032618291735837	4.22488380525413	1.13391557308959	0.257570065771903	0.824796107752027	Junction	Hippocampus
chr20:36214441-36221863(+)	ENSG00000088367.21	ENSG00000088367	EPB41L1	-0.0570330283601408	1.11139138208238	-1.1339145015338	0.257570514711164	0.824796107752027	Junction	Hippocampus
chr17:41817204-41818088(+)	ENSG00000141756.18	ENSG00000141756	FKBP10	-0.0800334375903717	-0.271691897895933	-1.13389420131397	0.257579019798876	0.824796107752027	Junction	Hippocampus
chrX:40057322-40062138(-)	ENSG00000183337.16	ENSG00000183337	BCOR	0.0887208131627293	-0.232997851043533	1.13388162423871	0.257584289255146	0.824796107752027	Junction	Hippocampus
chr15:74905232-74906586(-)	ENSG00000178761.14	ENSG00000178761	FAM219B	0.0867291044384459	-0.111842194125232	1.13386788515215	0.257590045648711	0.824796107752027	Junction	Hippocampus
chr7:99494632-99498715(-)	ENSG00000160908.14	ENSG00000160908	ZNF394	0.0831828924833477	-0.183929698403799	1.13386573457635	0.257590946703673	0.824796107752027	Junction	Hippocampus
chr10:72708357-72715110(+)	ENSG00000156026.14	ENSG00000156026	MCU	-0.0795329052568424	0.812935265287593	-1.13385373771661	0.257595973225704	0.824796107752027	Junction	Hippocampus
chr8:37736679-37737907(+)	ENSG00000147475.14	ENSG00000147475	ERLIN2	0.0623041648240614	0.745267910311561	1.13384203144759	0.257600878060018	0.824796107752027	Junction	Hippocampus
chr2:219222894-219223584(-)	ENSG00000198925.10	ENSG00000198925	ATG9A	-0.043714117441964	2.22296136695283	-1.13380426712186	0.257616701457815	0.824796107752027	Junction	Hippocampus
chr11:20669779-20677931(+)	ENSG00000165973.18	ENSG00000165973	NELL1	-0.0798951528423993	1.33165577358807	-1.13378912406403	0.257623046647482	0.824796107752027	Junction	Hippocampus
chr12:27322235-27322327(+)	ENSG00000211455.7	ENSG00000211455	STK38L	0.0523323211573687	1.9239765725922	1.1337764845881	0.257628342878605	0.824796107752027	Junction	Hippocampus
chr8:130058077-130060578(-)	ENSG00000153317.14	ENSG00000153317	ASAP1	-0.0898818640868013	1.67861793016809	-1.13377424188909	0.257629282628995	0.824796107752027	Junction	Hippocampus
chr16:57473737-57473900(-)	ENSG00000125170.10	ENSG00000125170	DOK4	0.0717201128285374	0.526696616463798	1.13372823145718	0.257648562747711	0.824796107752027	Junction	Hippocampus
chr13:112556225-112558195(-)	ENSG00000126216.13	ENSG00000126216	TUBGCP3	-0.0721467580623192	0.177819579203684	-1.13371855410222	0.257652618054957	0.824796107752027	Junction	Hippocampus
chr3:47418844-47419327(-)	ENSG00000114650.18	ENSG00000114650	SCAP	-0.0388637512130874	2.11152647969937	-1.13370551754452	0.257658081110439	0.824796107752027	Junction	Hippocampus
chr13:28288123-28292381(+)	ENSG00000152520.13	ENSG00000152520	PAN3	-0.0574048965669329	1.14972881804577	-1.1336971553118	0.257661585401685	0.824796107752027	Junction	Hippocampus
chr10:34517160-34696317(-)	ENSG00000148498.15	ENSG00000148498	PARD3	-0.0565643433043688	2.04880484128655	-1.13367591148736	0.257670488023614	0.824796107752027	Junction	Hippocampus
chr17:8554019-8569719(-)	ENSG00000133026.12	ENSG00000133026	MYH10	0.0336712631590693	4.00378143150528	1.13367481220703	0.257670948703425	0.824796107752027	Junction	Hippocampus
chr4:112145734-112186692(+)	ENSG00000174749.5	ENSG00000174749	C4orf32	-0.110546927706115	-0.458311508786278	-1.13367166221174	0.257672268787746	0.824796107752027	Junction	Hippocampus
chr1:39548952-39553117(-)	ENSG00000243970.1	ENSG00000243970	PPIEL	0.112437339313093	0.714023677123763	1.13366882409113	0.257673458177213	0.824796107752027	Junction	Hippocampus
chr16:2053453-2054295(+)	ENSG00000103197.16	ENSG00000103197	TSC2	-0.0689040195833646	0.439673281781028	-1.13365646554092	0.25767863739896	0.824796107752027	Junction	Hippocampus
chr2:240772597-240773113(-)	ENSG00000130294.14	ENSG00000130294	KIF1A	0.0315924983134762	4.59662835428214	1.13365141053867	0.25768075587041	0.824796107752027	Junction	Hippocampus
chr7:149005375-149005896(-)	ENSG00000155660.10	ENSG00000155660	PDIA4	-0.0637419995960741	1.66003523134789	-1.13364839071766	0.257682021435395	0.824796107752027	Junction	Hippocampus
chr22:50678921-50679018(+)	ENSG00000251322.7	ENSG00000251322	SHANK3	-0.0541781382330075	2.53020150870921	-1.13363409229519	0.257688013764172	0.824796107752027	Junction	Hippocampus
chr14:69235032-69236045(+)	ENSG00000081177.18	ENSG00000081177	EXD2	0.0481639967550798	1.6333434932327	1.13360759814838	0.257699117458076	0.824796107752027	Junction	Hippocampus
chr14:49833497-49834362(-)	ENSG00000165525.17	ENSG00000165525	NEMF	-0.040274424882054	2.43940977857883	-1.13360170383803	0.257701587808187	0.824796107752027	Junction	Hippocampus
chr3:48420774-48420847(-)	ENSG00000164050.12	ENSG00000164050	PLXNB1	0.051460385794558	1.31543072260019	1.13358298407006	0.257709433514095	0.824796107752027	Junction	Hippocampus
chr14:96456476-96458082(+)	ENSG00000140057.8	ENSG00000140057	AK7	0.11002799592723	-0.345170208382748	1.13357432522879	0.257713062606913	0.824796107752027	Junction	Hippocampus
chr9:41172750-41182374(-)	ENSG00000215126.10	ENSG00000215126	CBWD7	-0.190504056294281	0.416880902450834	-1.13356655516342	0.257716319226353	0.824796107752027	Junction	Hippocampus
chr4:54703893-54707097(+)	ENSG00000157404.15	ENSG00000157404	KIT	0.0791558703572877	2.99524337659672	1.13356574155448	0.257716660230894	0.824796107752027	Junction	Hippocampus
chr19:6222685-6226976(-)	ENSG00000130382.8	ENSG00000130382	MLLT1	-0.0627221565361149	0.441708398225837	-1.13355218176452	0.257722343535683	0.824796107752027	Junction	Hippocampus
chr2:240719199-240719773(-)	ENSG00000130294.14	ENSG00000130294	KIF1A	-0.0287545836303369	4.5931895594739	-1.13354533143572	0.257725214742142	0.824796107752027	Junction	Hippocampus
chr15:85109131-85113376(+)	ENSG00000073417.14	ENSG00000073417	PDE8A	0.0532749811177593	2.42197129772217	1.13350959574678	0.257740193149528	0.824796107752027	Junction	Hippocampus
chr17:21019186-21021112(-)	ENSG00000124422.11	ENSG00000124422	USP22	-0.0298667737451974	5.34285833898358	-1.13350810154862	0.257740819447252	0.824796107752027	Junction	Hippocampus
chr9:137016472-137016573(-)	ENSG00000107331.16	ENSG00000107331	ABCA2	0.0449331034315027	4.1524662483794	1.13350435266872	0.257742390806381	0.824796107752027	Junction	Hippocampus
chrX:49173282-49173387(+)	ENSG00000102007.10	ENSG00000102007	PLP2	-0.0961917905550876	-0.137713298750151	-1.1334800230086	0.257752588850185	0.824796107752027	Junction	Hippocampus
chr3:122740876-122741002(-)	ENSG00000169087.10	ENSG00000169087	HSPBAP1	-0.0607353536830843	0.313736004302614	-1.13346775771688	0.25775773008824	0.824796107752027	Junction	Hippocampus
chr19:49149719-49150079(+)	ENSG00000177380.13	ENSG00000177380	PPFIA3	0.0446833631030606	1.63469048341496	1.13345230167905	0.257764208891938	0.824796107752027	Junction	Hippocampus
chrX:73679714-73680954(+)	ENSG00000204116.11	ENSG00000204116	CHIC1	0.0490268933039823	1.55697040706621	1.13343933440536	0.25776964455235	0.824796107752027	Junction	Hippocampus
chr16:27226837-27233000(-)	ENSG00000169189.16	ENSG00000169189	NSMCE1	-0.04020977580356	1.99449110987826	-1.13343460389656	0.257771627520994	0.824796107752027	Junction	Hippocampus
chr12:51769336-51769867(+)	ENSG00000196876.14	ENSG00000196876	SCN8A	0.0399239976917145	3.97355280535255	1.1334309474315	0.257773160271551	0.824796107752027	Junction	Hippocampus
chr19:3206191-3206261(+)	ENSG00000125912.10	ENSG00000125912	NCLN	-0.0680294474820974	0.28101482892615	-1.1334060856219	0.257783582241205	0.824796107752027	Junction	Hippocampus
chr2:26232280-26234216(-)	ENSG00000084754.10	ENSG00000084754	HADHA	-0.0298496540662699	3.69597059732487	-1.13339902236716	0.257786543182445	0.824796107752027	Junction	Hippocampus
chr7:38392018-38394004(-)	ENSG00000078053.16	ENSG00000078053	AMPH	-0.0548544039170137	3.09047530055712	-1.1333982932471	0.25778684883349	0.824796107752027	Junction	Hippocampus
chrX:154769311-154770758(+)	ENSG00000130826.16	ENSG00000130826	DKC1	-0.0522023396643285	0.953032832007209	-1.13337765905055	0.257795498904096	0.824796107752027	Junction	Hippocampus
chr5:124643684-124644243(-)	ENSG00000168916.15	ENSG00000168916	ZNF608	0.0680230507765699	1.2000653789921	1.13336892853748	0.257799158887177	0.824796107752027	Junction	Hippocampus
chr3:133768165-133770507(+)	ENSG00000091513.14	ENSG00000091513	TF	0.0793598168784557	5.85702304293599	1.1333620341557	0.257802049157624	0.824796107752027	Junction	Hippocampus
chr16:23557768-23557949(+)	ENSG00000103353.15	ENSG00000103353	UBFD1	0.136139058106554	-0.891324159166571	1.13332152068888	0.257819033714467	0.824831897800409	Junction	Hippocampus
chr11:10802436-10803029(-)	ENSG00000110321.15	ENSG00000110321	EIF4G2	0.0261881954129335	5.60106947754504	1.13329821023412	0.257828806564907	0.824838065302361	Junction	Hippocampus
chr8:141189147-141192330(+)	ENSG00000105339.10	ENSG00000105339	DENND3	0.151929503118412	-1.01921586543661	1.13328926405234	0.257832557297972	0.824838065302361	Junction	Hippocampus
chr13:41568306-41570467(-)	ENSG00000102763.16	ENSG00000102763	VWA8	0.0676264855660173	0.516287735622219	1.13326798089076	0.257841480526465	0.824848063391818	Junction	Hippocampus
chr12:109503191-109507563(+)	ENSG00000151148.13	ENSG00000151148	UBE3B	0.0601130283903609	0.751055135729606	1.13322770160584	0.257858368703061	0.82488210956586	Junction	Hippocampus
chr3:33592240-33592394(-)	ENSG00000163539.16	ENSG00000163539	CLASP2	0.0414390613117043	2.44581439168815	1.13321493995872	0.257863719528503	0.82488210956586	Junction	Hippocampus
chr2:36851108-36855211(-)	ENSG00000115808.11	ENSG00000115808	STRN	0.0415098737605843	3.22765727121935	1.13317363555994	0.257881038561944	0.824898350900012	Junction	Hippocampus
chr9:92510035-92512010(-)	ENSG00000106823.12	ENSG00000106823	ECM2	-0.114676282983718	-0.172047943088807	-1.1331612099389	0.257886248813131	0.824898350900012	Junction	Hippocampus
chrX:44250446-44261074(-)	ENSG00000183690.12	ENSG00000183690	EFHC2	-0.0875314649611857	0.0538650771588018	-1.13315886773851	0.257887230941454	0.824898350900012	Junction	Hippocampus
chr14:46842020-46845765(-)	ENSG00000139915.18	ENSG00000139915	MDGA2	0.0727824678510285	0.396951581887069	1.13314751839633	0.257891989969282	0.824898350900012	Junction	Hippocampus
chr17:42583581-42585124(-)	ENSG00000141699.10	ENSG00000141699	FAM134C	0.0428152272754978	2.31936291189702	1.13308116031583	0.257919816590408	0.824899240530174	Junction	Hippocampus
chr19:48955834-48956197(+)	ENSG00000087088.19	ENSG00000087088	BAX	0.0463068652301711	1.70684745651233	1.13307907944228	0.25792068921847	0.824899240530174	Junction	Hippocampus
chr7:92529667-92532403(+)	ENSG00000127993.15	ENSG00000127993	RBM48	-0.0516245678065012	1.58045064211366	-1.13307827415795	0.257921026920323	0.824899240530174	Junction	Hippocampus
chr19:40365931-40366418(+)	ENSG00000105223.19	ENSG00000105223	PLD3	0.0426882882420508	5.03152786762356	1.13306606970447	0.257926144984541	0.824899240530174	Junction	Hippocampus
chr18:6992721-6993640(-)	ENSG00000101680.13	ENSG00000101680	LAMA1	-0.0905507641451343	0.307005924697212	-1.13306408699875	0.257926976459436	0.824899240530174	Junction	Hippocampus
chr4:157363048-157363434(+)	ENSG00000120251.18	ENSG00000120251	GRIA2	0.0374484838650665	5.16857817404985	1.13306389239038	0.257927058071231	0.824899240530174	Junction	Hippocampus
chr6:24551526-24556606(-)	ENSG00000137261.13	ENSG00000137261	KIAA0319	0.105849373469099	-0.499192448249557	1.13303339436042	0.257939848077288	0.824901421211696	Junction	Hippocampus
chr17:63698712-63698798(-)	ENSG00000136490.8	ENSG00000136490	LIMD2	0.0555097752211262	1.80840470853204	1.13300506558897	0.257951728753671	0.824901421211696	Junction	Hippocampus
chr20:3381499-3382426(-)	ENSG00000088854.12	ENSG00000088854	C20orf194	0.0454050437751093	1.989139573695	1.13300335056022	0.257952448024116	0.824901421211696	Junction	Hippocampus
chr4:150871454-150872662(-)	ENSG00000198589.10	ENSG00000198589	LRBA	0.042567741451668	1.76030337535242	1.13299770641724	0.25795481514604	0.824901421211696	Junction	Hippocampus
chr12:71913927-71917697(+)	ENSG00000121749.15	ENSG00000121749	TBC1D15	0.0364234984979799	2.29389260157962	1.13296820289072	0.257967189005846	0.824901421211696	Junction	Hippocampus
chr13:37019398-37021447(-)	ENSG00000102710.19	ENSG00000102710	SUPT20H	0.062524959396733	0.373061760919693	1.13296735803573	0.257967543346428	0.824901421211696	Junction	Hippocampus
chr12:56254280-56254577(-)	ENSG00000139645.9	ENSG00000139645	ANKRD52	0.0511641126458702	1.86401872944513	1.13296548640331	0.257968328328882	0.824901421211696	Junction	Hippocampus
chr9:122893027-122897278(-)	ENSG00000056586.15	ENSG00000056586	RC3H2	-0.0390557231157905	2.43249239448241	-1.13293878590853	0.257979526980212	0.824918689304351	Junction	Hippocampus
chr7:107256795-107258272(-)	ENSG00000164597.13	ENSG00000164597	COG5	0.0440049820850869	1.73360861157052	1.13291670098695	0.257988790035748	0.824929767473607	Junction	Hippocampus
chr2:135769824-135770570(+)	ENSG00000144224.16	ENSG00000144224	UBXN4	-0.0531657164637385	3.56178802905797	-1.13285588690947	0.258014298417482	0.824983191698565	Junction	Hippocampus
chr7:118234546-118234700(+)	ENSG00000106013.14	ENSG00000106013	ANKRD7	-0.0879569149214837	-0.51634399474019	-1.13284454305889	0.258019056774449	0.824983191698565	Junction	Hippocampus
chr2:43320541-43344121(-)	ENSG00000115970.18	ENSG00000115970	THADA	0.0685219193953662	0.282190492267874	1.13282764827498	0.258026143671177	0.824983191698565	Junction	Hippocampus
chr1:205100272-205101599(-)	ENSG00000117222.13	ENSG00000117222	RBBP5	0.0386751628404166	2.50866727417628	1.13281277132057	0.258032384256202	0.824983191698565	Junction	Hippocampus
chr8:144510016-144510359(+)	ENSG00000167700.8	ENSG00000167700	MFSD3	0.0946411370604936	-0.168222520811891	1.13278507309529	0.258044003388062	0.824983191698565	Junction	Hippocampus
chr12:6861107-6861442(+)	ENSG00000111667.13	ENSG00000111667	USP5	-0.032102065306099	3.90913603748886	-1.1327625952507	0.258053432889574	0.824983191698565	Junction	Hippocampus
chr1:244855609-244855903(-)	ENSG00000153187.17	ENSG00000153187	HNRNPU	0.0292713886914007	4.86545632666456	1.13275478816722	0.2580567080331	0.824983191698565	Junction	Hippocampus
chr10:14854281-14855840(+)	ENSG00000187522.14	ENSG00000187522	HSPA14	-0.0647310573323913	0.539294075260353	-1.13273748454862	0.258063967163863	0.824983191698565	Junction	Hippocampus
chr6:42855918-42857090(+)	ENSG00000112624.12	ENSG00000112624	GLTSCR1L	-0.0425612514920074	1.47527270606941	-1.13273676917976	0.258064267275022	0.824983191698565	Junction	Hippocampus
chr7:152151008-152151441(-)	ENSG00000055609.17	ENSG00000055609	KMT2C	-0.0476905581175897	2.33277621631244	-1.13272601311585	0.258068779682474	0.824983191698565	Junction	Hippocampus
chr8:61553121-61555923(-)	ENSG00000198363.16	ENSG00000198363	ASPH	-0.0553474630653134	1.79244881308007	-1.13272480610958	0.258069286051813	0.824983191698565	Junction	Hippocampus
chr16:66727806-66728200(-)	ENSG00000135720.12	ENSG00000135720	DYNC1LI2	0.0296884659876287	4.58565074459582	1.13269337820151	0.258082471089311	0.824992251056389	Junction	Hippocampus
chr3:151369550-151372566(+)	ENSG00000144893.12	ENSG00000144893	MED12L	0.0862896490399335	-0.0397235565649932	1.13268298739139	0.258086830477884	0.824992251056389	Junction	Hippocampus
chr8:12945967-12990833(+)	ENSG00000250305.8	ENSG00000250305	KIAA1456	0.190477583353458	-1.35754610654911	1.13265862932086	0.258097049929617	0.824992251056389	Junction	Hippocampus
chr1:155439069-155459796(-)	ENSG00000116539.11	ENSG00000116539	ASH1L	-0.034162427574141	3.11852898987732	-1.13259864135176	0.258122219140607	0.824992251056389	Junction	Hippocampus
chr15:75360689-75361045(-)	ENSG00000140400.15	ENSG00000140400	MAN2C1	-0.0525252326917591	1.05538209322479	-1.13259492025423	0.258123780461432	0.824992251056389	Junction	Hippocampus
chr16:63305421-63334599(-)	ENSG00000260658.5	ENSG00000260658		-0.151323313183073	-1.08712557674535	-1.13256928724016	0.258134535896653	0.824992251056389	Junction	Hippocampus
chr9:136468513-136471974(-)	ENSG00000148396.18	ENSG00000148396	SEC16A	-0.0598044893943079	0.856314960547728	-1.13253752057298	0.258147865403174	0.824992251056389	Junction	Hippocampus
chr7:21615273-21616208(+)	ENSG00000105877.17	ENSG00000105877	DNAH11	0.124681694615202	-1.2235719666003	1.13251754790508	0.258156246313884	0.824992251056389	Junction	Hippocampus
chr3:9741440-9742024(+)	ENSG00000156983.15	ENSG00000156983	BRPF1	-0.0787166109988317	0.125443752303413	-1.13251715526883	0.258156411073407	0.824992251056389	Junction	Hippocampus
chr1:113594561-113614600(+)	ENSG00000081026.18	ENSG00000081026	MAGI3	0.0606058554804395	1.90614271592784	1.13251381104258	0.258157814393386	0.824992251056389	Junction	Hippocampus
chr12:29660886-29755708(-)	ENSG00000133687.15	ENSG00000133687	TMTC1	-0.111777988451411	0.551576889110027	-1.1325117363343	0.258158684994918	0.824992251056389	Junction	Hippocampus
chr21:41909524-41912331(-)	ENSG00000157617.16	ENSG00000157617	C2CD2	0.0823899421065221	0.455621125321322	1.13250653023694	0.258160869617717	0.824992251056389	Junction	Hippocampus
chr1:113096018-113096221(+)	ENSG00000198799.11	ENSG00000198799	LRIG2	-0.0486580119443288	1.14424923372189	-1.13249874037704	0.258164138482959	0.824992251056389	Junction	Hippocampus
chr22:40370689-40400695(+)	ENSG00000100359.20	ENSG00000100359	SGSM3	0.0445897961192326	2.51364194841249	1.13249060837445	0.258167550952557	0.824992251056389	Junction	Hippocampus
chr7:99459264-99460085(-)	ENSG00000241468.7	ENSG00000241468	ATP5J2	0.0304712261149471	5.06256909992593	1.13248289935019	0.258170785954808	0.824992251056389	Junction	Hippocampus
chr9:79612719-79627373(+)	ENSG00000106829.18	ENSG00000106829	TLE4	0.0549961499344853	2.17684650044993	1.13247577378877	0.258173776138771	0.824992251056389	Junction	Hippocampus
chr5:69873698-69875163(+)				0.130505987601313	0.545140068220298	1.13247085224424	0.258175841439031	0.824992251056389	Junction	Hippocampus
chr10:100256477-100260217(-)	ENSG00000095485.16	ENSG00000095485	CWF19L1	-0.0526674440814454	1.1456665647962	-1.13246927895414	0.258176501664369	0.824992251056389	Junction	Hippocampus
chr6:144557312-144577098(+)	ENSG00000152818.18	ENSG00000152818	UTRN	-0.0543529157987892	1.93530344475379	-1.13244960192269	0.258184759156678	0.825000106945439	Junction	Hippocampus
chr15:29704306-29705527(-)	ENSG00000104067.16	ENSG00000104067	TJP1	0.0442012709722671	2.84903149849998	1.13241114745433	0.258200897156034	0.825021227397026	Junction	Hippocampus
chr9:35706112-35706195(-)	ENSG00000137076.19	ENSG00000137076	TLN1	0.0411891307776488	2.45618214562888	1.13240621496784	0.258202967199418	0.825021227397026	Junction	Hippocampus
chr3:48980497-48981659(+)	ENSG00000177479.19	ENSG00000177479	ARIH2	0.0324060429809703	3.07391904608128	1.13236076726594	0.258222041026866	0.825038858720527	Junction	Hippocampus
chrX:75429199-75429947(-)	ENSG00000102383.13	ENSG00000102383	ZDHHC15	-0.0782180754414123	-0.135390030538739	-1.13235904857512	0.258222762358983	0.825038858720527	Junction	Hippocampus
chr9:122144379-122148111(-)	ENSG00000119421.6	ENSG00000119421	NDUFA8	-0.0422327115060005	4.21401911372467	-1.13232864055043	0.258235524796048	0.825038858720527	Junction	Hippocampus
chrX:129557951-129558632(+)	ENSG00000122126.15	ENSG00000122126	OCRL	0.0476960572250626	2.472990586703	1.13232495512576	0.258237071621533	0.825038858720527	Junction	Hippocampus
chr5:56875311-56878979(+)	ENSG00000095015.5	ENSG00000095015	MAP3K1	0.074129766669651	0.231982545494345	1.13230316917087	0.258246215630409	0.825038858720527	Junction	Hippocampus
chr3:184384694-184385017(+)	ENSG00000090539.15	ENSG00000090539	CHRD	0.0642202654682335	1.05326298935378	1.13230296052022	0.258246303206426	0.825038858720527	Junction	Hippocampus
chr1:43386671-43386857(-)	ENSG00000159479.16	ENSG00000159479	MED8	-0.0477856421108573	1.96534397744947	-1.13229634394778	0.258249080361886	0.825038858720527	Junction	Hippocampus
chr21:46484829-46490599(+)	ENSG00000160305.17	ENSG00000160305	DIP2A	0.0508106293192066	1.53412512225936	1.13221604167607	0.258282787067308	0.825128013611123	Junction	Hippocampus
chr20:62911615-62914209(-)	ENSG00000101191.16	ENSG00000101191	DIDO1	0.0356846998318725	2.94370632634606	1.13220072213296	0.258289217760335	0.825130028623134	Junction	Hippocampus
chr7:94413137-94413689(+)	ENSG00000164692.17	ENSG00000164692	COL1A2	-0.164802217193741	-0.582482919648166	-1.13217941833996	0.258298160650492	0.82513468905251	Junction	Hippocampus
chr20:13814516-13816462(+)	ENSG00000101247.17	ENSG00000101247	NDUFAF5	0.0721229709677798	0.189943921264862	1.1321334376766	0.258317463113309	0.82513468905251	Junction	Hippocampus
chr1:51440433-51444888(-)	ENSG00000085832.16	ENSG00000085832	EPS15	-0.0456129836036779	2.95796982070187	-1.13211884028412	0.258323591238915	0.82513468905251	Junction	Hippocampus
chr17:34932501-34939182(-)	ENSG00000132141.13	ENSG00000132141	CCT6B	-0.105782067983697	-0.392824183960089	-1.13210270559459	0.258330364854337	0.82513468905251	Junction	Hippocampus
chr9:81634302-81652213(-)	ENSG00000196781.14	ENSG00000196781	TLE1	-0.0530178913612174	1.99694854645899	-1.13205335648606	0.258351083211702	0.82513468905251	Junction	Hippocampus
chr11:108332901-108333885(+)	ENSG00000149311.17	ENSG00000149311	ATM	0.0425489566941238	2.25118413996342	1.13204045680285	0.258356499108049	0.82513468905251	Junction	Hippocampus
chr2:200439329-200440648(+)	ENSG00000196141.13	ENSG00000196141	SPATS2L	-0.0663359141734553	1.51108707549501	-1.13201782408074	0.25836600158484	0.82513468905251	Junction	Hippocampus
chr4:155357520-155360167(-)	ENSG00000164114.18	ENSG00000164114	MAP9	-0.046516339623307	2.54670551154918	-1.13201636040638	0.2583666161252	0.82513468905251	Junction	Hippocampus
chr19:5215413-5215497(-)	ENSG00000105426.15	ENSG00000105426	PTPRS	-0.0282970323433643	4.58330185947068	-1.1320111545744	0.258368801861326	0.82513468905251	Junction	Hippocampus
chr7:75209560-75210527(-)	ENSG00000277053.4	ENSG00000277053	GTF2IP1	-0.0334867635171262	4.25029563060277	-1.13198923407139	0.25837800561024	0.82513468905251	Junction	Hippocampus
chr3:129091347-129094985(-)	ENSG00000172780.16	ENSG00000172780	RAB43	-0.114956236393134	-0.43138163178751	-1.13197775898285	0.258382823740023	0.82513468905251	Junction	Hippocampus
chr15:78880580-78886140(+)	ENSG00000185787.14	ENSG00000185787	MORF4L1	-0.0361049920839826	5.21238407072585	-1.13195922254516	0.258390606902491	0.82513468905251	Junction	Hippocampus
chr8:140532153-140532415(-)	ENSG00000123908.11	ENSG00000123908	AGO2	-0.0488250149465573	1.57239989004911	-1.13195413026661	0.258392745099783	0.82513468905251	Junction	Hippocampus
chr11:111555291-111557540(+)	ENSG00000204381.11	ENSG00000204381	LAYN	-0.0775558871470863	0.812082836526085	-1.13195043430516	0.258394297005081	0.82513468905251	Junction	Hippocampus
chr7:19704921-19708762(-)	ENSG00000105849.5	ENSG00000105849	TWISTNB	-0.0635622589413338	0.649019142389474	-1.13194963902512	0.258394630937796	0.82513468905251	Junction	Hippocampus
chr8:70661898-70668998(-)	ENSG00000147592.8	ENSG00000147592	LACTB2	-0.0568034520004343	0.679438928944486	-1.13194681467335	0.258395816866445	0.82513468905251	Junction	Hippocampus
chr1:66963161-66970807(+)	ENSG00000198160.14	ENSG00000198160	MIER1	-0.0421899091122401	1.84459020219799	-1.13192914381694	0.258403236840835	0.82513468905251	Junction	Hippocampus
chr5:177608623-177608909(+)	ENSG00000027847.13	ENSG00000027847	B4GALT7	0.0605124472464951	0.712298140846484	1.13192439147888	0.258405232367996	0.82513468905251	Junction	Hippocampus
chr12:112792013-112792142(+)	ENSG00000089169.14	ENSG00000089169	RPH3A	0.0856576541978429	1.7200643137581	1.1319116250909	0.258410593082236	0.82513468905251	Junction	Hippocampus
chr12:56033322-56034570(+)	ENSG00000123411.14	ENSG00000123411	IKZF4	0.109676285133225	-0.698956147755959	1.13189271593962	0.258418533336953	0.82513468905251	Junction	Hippocampus
chr14:50729724-50730922(-)	ENSG00000100503.23	ENSG00000100503	NIN	0.0536580802558033	1.22547756736121	1.13189159193233	0.258419005330918	0.82513468905251	Junction	Hippocampus
chr1:74724835-74732955(-)	ENSG00000116791.13	ENSG00000116791	CRYZ	0.076770880778306	1.61774519672864	1.13187352825781	0.25842659072468	0.82513468905251	Junction	Hippocampus
chr6:42874110-42888388(+)				-0.0903341364444916	0.333914686180868	-1.13183112118234	0.25844439913711	0.82513468905251	Junction	Hippocampus
chr3:158740467-158742029(+)	ENSG00000240207.6	ENSG00000240207	RP11-379F4.4	-0.146579398685321	0.148426862607959	-1.1318115069667	0.258452636212851	0.82513468905251	Junction	Hippocampus
chr2:127642200-127642922(-)	ENSG00000072163.19	ENSG00000072163	LIMS2	-0.0939204605261238	-0.385252124735568	-1.13180218928455	0.258456549278285	0.82513468905251	Junction	Hippocampus
chr11:124654794-124660627(-)	ENSG00000110013.12	ENSG00000110013	SIAE	0.062233149831625	1.31786410942495	1.13177921741098	0.258466196751153	0.82513468905251	Junction	Hippocampus
chr9:104100434-104101959(+)	ENSG00000136824.18	ENSG00000136824	SMC2	-0.0744757122116899	0.736911574972801	-1.13177399665579	0.258468389341014	0.82513468905251	Junction	Hippocampus
chr8:9680801-9704662(+)	ENSG00000173273.15	ENSG00000173273	TNKS	0.0406806149368036	2.73481517209262	1.13176111696849	0.258473798550937	0.82513468905251	Junction	Hippocampus
chr11:65281733-65282478(+)	ENSG00000014138.8	ENSG00000014138	POLA2	-0.0737936939046398	0.0562090899766729	-1.13175059564371	0.258478217354449	0.82513468905251	Junction	Hippocampus
chr3:47407368-47407504(+)	ENSG00000076201.14	ENSG00000076201	PTPN23	0.0484931427699644	1.64348190788025	1.13173933996997	0.25848294463206	0.82513468905251	Junction	Hippocampus
chr19:54431192-54435626(+)	ENSG00000167614.13	ENSG00000167614	TTYH1	0.247728837303935	-1.83538239545728	1.13171953999913	0.258491260580503	0.82513468905251	Junction	Hippocampus
chr21:37240640-37267237(-)	ENSG00000157538.13	ENSG00000157538	DSCR3	-0.0512624172385516	1.30568941262786	-1.13171834365635	0.258491763048063	0.82513468905251	Junction	Hippocampus
chr19:4258424-4261993(+)	ENSG00000105248.15	ENSG00000105248	CCDC94	-0.0997030172902866	-0.801173270876419	-1.13171610847859	0.25849270183125	0.82513468905251	Junction	Hippocampus
chr17:1009785-1010728(-)	ENSG00000159842.14	ENSG00000159842	ABR	0.0304104864921102	4.06794912077014	1.13171571368627	0.258492867645778	0.82513468905251	Junction	Hippocampus
chr1:12358602-12362719(+)	ENSG00000048707.13	ENSG00000048707	VPS13D	0.0403917578775713	2.40292863251625	1.13169829081653	0.258500185402156	0.82513468905251	Junction	Hippocampus
chr1:31743003-31744192(-)	ENSG00000121753.12	ENSG00000121753	ADGRB2	0.0573381543657101	1.4321804914962	1.13166773088763	0.258513021185537	0.82513468905251	Junction	Hippocampus
chr11:72589982-72590191(-)	ENSG00000186642.15	ENSG00000186642	PDE2A	-0.0616357702166858	2.00748977055151	-1.13165631628685	0.258517815660705	0.82513468905251	Junction	Hippocampus
chr9:136337073-136337440(+)	ENSG00000160360.11	ENSG00000160360	GPSM1	-0.0697264803202243	0.587068521518557	-1.13163240891346	0.258527857676136	0.82513468905251	Junction	Hippocampus
chr19:6454718-6456419(-)	ENSG00000125648.14	ENSG00000125648	SLC25A23	0.0421719485439632	4.55050513245259	1.13162946363362	0.258529094825621	0.82513468905251	Junction	Hippocampus
chr6:35259728-35281055(+)	ENSG00000065029.14	ENSG00000065029	ZNF76	0.0958019087613785	-0.627820340413547	1.13162711618618	0.258530080861663	0.82513468905251	Junction	Hippocampus
chr17:80385172-80385537(+)	ENSG00000173821.19	ENSG00000173821	RNF213	-0.0587967418948335	1.27357810588169	-1.13162313783466	0.258531751958514	0.82513468905251	Junction	Hippocampus
chr16:1729209-1729486(+)	ENSG00000138834.12	ENSG00000138834	MAPK8IP3	0.0272103282196146	4.27693751461152	1.13161712910423	0.25853427592532	0.82513468905251	Junction	Hippocampus
chr5:31493294-31495285(-)	ENSG00000113360.16	ENSG00000113360	DROSHA	-0.0367076115665094	2.26137696029995	-1.1315877698779	0.25854660851294	0.825155537959742	Junction	Hippocampus
chr15:50300903-50301256(-)	ENSG00000104064.16	ENSG00000104064	GABPB1	-0.0645452070822139	0.349034183251538	-1.13150169684578	0.258582766566796	0.825252423573261	Junction	Hippocampus
chr21:44861272-44865394(-)	ENSG00000183255.11	ENSG00000183255	PTTG1IP	-0.0470913382532853	2.50839999777824	-1.13148785356254	0.258588582261244	0.82525247107084	Junction	Hippocampus
chr14:102004684-102004761(+)	ENSG00000197102.10	ENSG00000197102	DYNC1H1	0.0282856833090501	5.39512389412397	1.1314357080022	0.258610489922442	0.825258463313895	Junction	Hippocampus
chr1:100274966-100275598(+)	ENSG00000137996.12	ENSG00000137996	RTCA	-0.0369291995946951	2.51500218744813	-1.13142896882401	0.258613321314917	0.825258463313895	Junction	Hippocampus
chr1:26551724-26553390(+)	ENSG00000117676.13	ENSG00000117676	RPS6KA1	0.0767609376671369	0.420125910478407	1.13134417668431	0.258648947654157	0.825258463313895	Junction	Hippocampus
chr2:87156515-87159562(+)	ENSG00000204745.3	ENSG00000204745	AC083899.3	-0.238805473961655	-1.07390901577209	-1.13133671059677	0.258652084775591	0.825258463313895	Junction	Hippocampus
chr20:48989437-48989555(+)	ENSG00000124198.8	ENSG00000124198	ARFGEF2	0.0511024122793473	1.95166236243119	1.13129820776425	0.258668263423248	0.825258463313895	Junction	Hippocampus
chr1:91698131-91708662(-)	ENSG00000069702.10	ENSG00000069702	TGFBR3	-0.0716189967433954	0.703529242389406	-1.13128085493177	0.258675555204337	0.825258463313895	Junction	Hippocampus
chr16:29962133-29963109(+)	ENSG00000149932.16	ENSG00000149932	TMEM219	0.0756815591700168	0.947275789565572	1.13127634276544	0.258677451271492	0.825258463313895	Junction	Hippocampus
chr8:131950091-131953817(+)	ENSG00000132294.14	ENSG00000132294	EFR3A	0.0399367522895099	4.11146827681598	1.13126260166904	0.258683225506852	0.825258463313895	Junction	Hippocampus
chr5:70222016-70225607(-)	ENSG00000253816.3	ENSG00000253816	RP11-1415C14.3	0.280057958901169	-0.979429528659491	1.13126179593089	0.258683564094099	0.825258463313895	Junction	Hippocampus
chr17:18840195-18842227(+)	ENSG00000250111.3	ENSG00000250111	AC107982.4	0.372576505305552	-0.436171749653627	1.13124085042182	0.25869236592307	0.825258463313895	Junction	Hippocampus
chr9:100498875-100499222(+)	ENSG00000241697.4	ENSG00000241697	TMEFF1	0.059102425007992	2.24990171423651	1.13123545518234	0.258694633171954	0.825258463313895	Junction	Hippocampus
chr12:39326325-39330745(-)	ENSG00000139116.18	ENSG00000139116	KIF21A	0.0787352089901069	0.179734777998443	1.13122829469828	0.258697642253348	0.825258463313895	Junction	Hippocampus
chr3:122103848-122106197(+)	ENSG00000114013.15	ENSG00000114013	CD86	-0.137296335682522	-1.1444225944783	-1.13121574275568	0.258702917069605	0.825258463313895	Junction	Hippocampus
chr12:49041536-49041654(-)	ENSG00000167548.14	ENSG00000167548	KMT2D	0.0475177276558235	1.31401847879741	1.1311918379511	0.258712963008623	0.825258463313895	Junction	Hippocampus
chrX:29399309-29668429(+)	ENSG00000169306.9	ENSG00000169306	IL1RAPL1	0.0568060729262399	1.47062268074464	1.13116025070381	0.258726237892804	0.825258463313895	Junction	Hippocampus
chr13:38858034-38859286(+)	ENSG00000150893.10	ENSG00000150893	FREM2	-0.126457291043202	-0.637586672814896	-1.13115905184823	0.258726741734233	0.825258463313895	Junction	Hippocampus
chr1:161196881-161197994(-)	ENSG00000158859.9	ENSG00000158859	ADAMTS4	-0.0898538923712104	1.05223203474111	-1.131149791541	0.258730633574167	0.825258463313895	Junction	Hippocampus
chr4:88140015-88158385(-)	ENSG00000118777.10	ENSG00000118777	ABCG2	-0.0873595266894013	1.57281027556562	-1.13112940713381	0.258739200695874	0.825258463313895	Junction	Hippocampus
chr7:111984391-111989014(-)	ENSG00000128512.19	ENSG00000128512	DOCK4	-0.0424439597656995	4.11230495355767	-1.13111782751191	0.258744067446287	0.825258463313895	Junction	Hippocampus
chr1:222632327-222633103(+)	ENSG00000154305.16	ENSG00000154305	MIA3	0.0343018517867119	2.53992684040373	1.13110683302903	0.258748688330041	0.825258463313895	Junction	Hippocampus
chr15:66295142-66306823(+)	ENSG00000166938.12	ENSG00000166938	DIS3L	-0.0478592608878401	1.24831131901899	-1.13110458629931	0.258749632617707	0.825258463313895	Junction	Hippocampus
chr6:32119142-32119823(-)	ENSG00000213676.10	ENSG00000213676	ATF6B	0.049064552232118	2.15624213728991	1.13110368116904	0.258750013039466	0.825258463313895	Junction	Hippocampus
chr6:87564233-87569516(-)	ENSG00000146282.17	ENSG00000146282	RARS2	-0.0537566139275735	1.88583960465776	-1.13110257060195	0.258750479805831	0.825258463313895	Junction	Hippocampus
chr15:34532000-34532845(-)	ENSG00000215252.11	ENSG00000215252	GOLGA8B	-0.119369319292008	3.28013867126019	-1.13108860409466	0.258756349916196	0.825258463313895	Junction	Hippocampus
chr12:3822158-3826157(-)	ENSG00000111224.13	ENSG00000111224	PARP11	0.0568963437555487	1.26496276899821	1.13107520410495	0.258761982006841	0.825258463313895	Junction	Hippocampus
chr10:95367700-95371325(-)	ENSG00000095637.21	ENSG00000095637	SORBS1	-0.04742670642289	2.08297462467265	-1.13107168328877	0.258763461839731	0.825258463313895	Junction	Hippocampus
chr3:119737483-119739254(+)	ENSG00000183833.16	ENSG00000183833	MAATS1	0.0772799641658774	0.671034765953969	1.1310699812129	0.258764177240692	0.825258463313895	Junction	Hippocampus
chr7:80199383-80203703(+)	ENSG00000127955.15	ENSG00000127955	GNAI1	0.0407021424203222	4.23047164115895	1.13105828504176	0.258769093305598	0.825258463313895	Junction	Hippocampus
chr4:169687758-169689042(+)	ENSG00000109572.13	ENSG00000109572	CLCN3	0.0311804631209188	4.18267631489193	1.13104282544053	0.25877559129271	0.825258463313895	Junction	Hippocampus
chr11:134249263-134249827(-)	ENSG00000151500.14	ENSG00000151500	THYN1	0.0329821896897672	3.63839634559434	1.13103399749479	0.258779301910085	0.825258463313895	Junction	Hippocampus
chr6:158064751-158064825(+)	ENSG00000078269.13	ENSG00000078269	SYNJ2	0.0490631061386419	2.73870117976278	1.13102421478358	0.258783413883701	0.825258463313895	Junction	Hippocampus
chr7:105146659-105160506(-)	ENSG00000135250.16	ENSG00000135250	SRPK2	0.0317467833637974	4.03160004244749	1.13099420090773	0.258796029920133	0.825258463313895	Junction	Hippocampus
chr14:58004805-58005047(-)	ENSG00000139971.15	ENSG00000139971	C14orf37	0.0506065417480416	1.94696207148339	1.13099133462186	0.258797234757489	0.825258463313895	Junction	Hippocampus
chr17:60059522-60059889(-)	ENSG00000068097.14	ENSG00000068097	HEATR6	-0.0546668437355795	0.941454303949501	-1.13099016367921	0.258797726961943	0.825258463313895	Junction	Hippocampus
chr11:9145816-9147029(-)	ENSG00000184014.7	ENSG00000184014	DENND5A	0.0362249083599182	3.96194840056686	1.13096679440383	0.258807550347298	0.825258463313895	Junction	Hippocampus
chr4:70820862-70824293(-)	ENSG00000132463.13	ENSG00000132463	GRSF1	0.0346329592477749	3.52639344503654	1.13095896521493	0.258810841441873	0.825258463313895	Junction	Hippocampus
chr10:32037379-32037519(-)	ENSG00000170759.10	ENSG00000170759	KIF5B	0.0358592982149346	4.68183800583908	1.13095708004944	0.258811633898416	0.825258463313895	Junction	Hippocampus
chr16:22244731-22248754(+)	ENSG00000103319.11	ENSG00000103319	EEF2K	-0.0657773098452355	0.442356633915077	-1.13095219640887	0.258813686815122	0.825258463313895	Junction	Hippocampus
chr17:45116785-45117993(-)	ENSG00000161714.11	ENSG00000161714	PLCD3	0.0573457550547601	1.92296497785669	1.13094504463852	0.258816693197034	0.825258463313895	Junction	Hippocampus
chr22:24543098-24543841(-)	ENSG00000138867.16	ENSG00000138867	GUCD1	-0.0601359361939151	0.779718805072805	-1.13090678794025	0.258832775536239	0.825291245946994	Junction	Hippocampus
chrX:108134412-108137090(+)	ENSG00000101844.17	ENSG00000101844	ATG4A	-0.0884901045704741	-0.257110203754046	-1.13085695825022	0.258853723968808	0.825339542356899	Junction	Hippocampus
chr5:140487061-140504820(+)	ENSG00000131503.20	ENSG00000131503	ANKHD1	0.0968046764687627	0.261820488998746	1.13083913898526	0.258861215485172	0.825344930995025	Junction	Hippocampus
chr18:62157228-62157686(-)	ENSG00000197563.9	ENSG00000197563	PIGN	0.0513273584871548	1.06495152438188	1.130798164026	0.258878442614101	0.825363944934287	Junction	Hippocampus
chr6:149517451-149521059(-)	ENSG00000131013.3	ENSG00000131013	PPIL4	-0.0432257322054458	3.50699897973588	-1.13077709883124	0.258887299378148	0.825363944934287	Junction	Hippocampus
chr9:19550269-19573350(-)	ENSG00000155886.11	ENSG00000155886	SLC24A2	0.0570195886792351	4.01005670788609	1.13075269636223	0.258897559547323	0.825363944934287	Junction	Hippocampus
chr6:109727266-109732636(+)	ENSG00000112367.10	ENSG00000112367	FIG4	0.047241034909117	1.44549093939068	1.13074993589653	0.258898720220029	0.825363944934287	Junction	Hippocampus
chr7:154727888-154769416(+)	ENSG00000130226.16	ENSG00000130226	DPP6	0.0359186764413262	4.30811584486768	1.13074853611561	0.258899308776998	0.825363944934287	Junction	Hippocampus
chr17:39184865-39185130(-)	ENSG00000067191.15	ENSG00000067191	CACNB1	0.0407885905181812	3.12932490942412	1.13073902109175	0.258903309523156	0.825363944934287	Junction	Hippocampus
chr1:54668938-54670496(+)	ENSG00000184313.19	ENSG00000184313	MROH7	0.0930316912523606	0.649569995655329	1.13072309030969	0.258910007975234	0.825363944934287	Junction	Hippocampus
chr1:64675562-64675896(+)	ENSG00000158966.13	ENSG00000158966	CACHD1	-0.0459389575101879	1.97545869761363	-1.13071456714386	0.258913591779618	0.825363944934287	Junction	Hippocampus
chrX:107916130-107917505(+)	ENSG00000080561.13	ENSG00000080561	MID2	0.0827474354924976	0.016065162965278	1.13067212856645	0.258931436784811	0.825389313181477	Junction	Hippocampus
chr6:155253054-155253972(+)	ENSG00000146426.17	ENSG00000146426	TIAM2	0.0874974210852933	0.462518808849623	1.13066804661305	0.258933153251252	0.825389313181477	Junction	Hippocampus
chr1:214330279-214330949(+)	ENSG00000143499.13	ENSG00000143499	SMYD2	0.0644715405496237	2.03427336714119	1.13063481118565	0.258947129084097	0.825400347355844	Junction	Hippocampus
chr11:87309673-87313424(+)	ENSG00000166575.16	ENSG00000166575	TMEM135	-0.0549272373024556	1.13158887956782	-1.13063222056585	0.258948218487935	0.825400347355844	Junction	Hippocampus
chr13:21140682-21140885(+)	ENSG00000150459.12	ENSG00000150459	SAP18	0.0481332920261241	5.32356628714256	1.1306059275851	0.258959275356022	0.825417097406056	Junction	Hippocampus
chr11:70798557-70807001(-)	ENSG00000162105.17	ENSG00000162105	SHANK2	0.123412905175464	-0.454798319095592	1.13057286713023	0.258973178585471	0.825426210125704	Junction	Hippocampus
chr19:2476631-2477028(+)	ENSG00000099860.8	ENSG00000099860	GADD45B	-0.15794601776808	1.20360019030131	-1.13053123918096	0.258990685523906	0.825426210125704	Junction	Hippocampus
chr16:21957319-21957416(+)	ENSG00000140740.10	ENSG00000140740	UQCRC2	-0.0479257491880328	3.50058342147902	-1.13052594947516	0.25899291020731	0.825426210125704	Junction	Hippocampus
chr1:217611072-217614140(-)	ENSG00000092978.10	ENSG00000092978	GPATCH2	-0.041007255143799	1.54238947201409	-1.13048976047828	0.259008130514471	0.825426210125704	Junction	Hippocampus
chr19:17102558-17145396(+)	ENSG00000099331.13	ENSG00000099331	MYO9B	0.0481054746252883	1.75125482345073	1.13047133762096	0.259015879007681	0.825426210125704	Junction	Hippocampus
chr18:36355646-36372679(+)	ENSG00000134775.15	ENSG00000134775	FHOD3	-0.047816411071429	1.59058755611607	-1.13042602446367	0.259034938012755	0.825426210125704	Junction	Hippocampus
chr19:43581704-43581867(+)	ENSG00000234465.10	ENSG00000234465	PINLYP	0.102817196850891	-0.801336569663305	1.13041493019735	0.259039604481108	0.825426210125704	Junction	Hippocampus
chr5:132209332-132210283(-)	ENSG00000072682.18	ENSG00000072682	P4HA2	0.0648928259591836	1.34507536769803	1.13040650985311	0.259043146283863	0.825426210125704	Junction	Hippocampus
chr5:132387152-132388920(+)	ENSG00000197375.12	ENSG00000197375	SLC22A5	0.0932255304046874	-0.484874284030184	1.13040542780924	0.259043601420424	0.825426210125704	Junction	Hippocampus
chr1:19324763-19325494(+)	ENSG00000040487.12	ENSG00000040487	PQLC2	0.0911847090434163	-0.627350089666273	1.13040535154865	0.259043633497685	0.825426210125704	Junction	Hippocampus
chr14:24119897-24120837(+)	ENSG00000100897.17	ENSG00000100897	DCAF11	0.03620181634457	2.7691794010617	1.13040191155332	0.259045080455452	0.825426210125704	Junction	Hippocampus
chr12:88097000-88102837(-)	ENSG00000198707.14	ENSG00000198707	CEP290	0.048843768513017	1.69953900345407	1.13039175328978	0.2590493533366	0.825426210125704	Junction	Hippocampus
chr12:105197954-105199372(-)	ENSG00000136044.11	ENSG00000136044	APPL2	-0.0565360400099297	1.33020098364635	-1.13038030869086	0.259054167349097	0.825426210125704	Junction	Hippocampus
chr9:17388254-17394533(+)	ENSG00000044459.14	ENSG00000044459	CNTLN	-0.082647415131653	-0.0411109204665057	-1.13036671031154	0.259059887400473	0.825426210125704	Junction	Hippocampus
chr8:65739598-65745406(-)	ENSG00000205268.10	ENSG00000205268	PDE7A	0.0923308317308242	-0.534562461223613	1.1303638420974	0.259061093903427	0.825426210125704	Junction	Hippocampus
chr1:183912269-183916446(+)	ENSG00000143344.15	ENSG00000143344	RGL1	0.0369863425443534	2.81528750515323	1.13032649717691	0.259076803253551	0.825426210125704	Junction	Hippocampus
chr18:5395148-5395608(-)	ENSG00000082397.17	ENSG00000082397	EPB41L3	0.0445374262305395	4.32614167487653	1.13031811316214	0.259080330127439	0.825426210125704	Junction	Hippocampus
chr19:46722073-46722241(-)	ENSG00000090372.14	ENSG00000090372	STRN4	0.0427950151335609	1.67805460438115	1.13031059922543	0.259083491017039	0.825426210125704	Junction	Hippocampus
chr4:15825017-15834216(+)	ENSG00000004468.12	ENSG00000004468	CD38	0.116212969378278	0.12895762677421	1.13030429179665	0.259086144385361	0.825426210125704	Junction	Hippocampus
chr1:6281287-6294863(-)	ENSG00000097021.19	ENSG00000097021	ACOT7	-0.0412071153668767	3.57119360918155	-1.13029668636835	0.259089343812861	0.825426210125704	Junction	Hippocampus
chr16:22513611-22513763(+)	ENSG00000243716.10	ENSG00000243716	NPIPB5	-0.124640675234874	1.1594643517447	-1.13029282278238	0.259090969144502	0.825426210125704	Junction	Hippocampus
chrX:77902016-77902642(+)	ENSG00000131174.4	ENSG00000131174	COX7B	0.0796213770278488	0.276944433326516	1.13028182337253	0.259095596410227	0.825426210125704	Junction	Hippocampus
chr5:38967228-38967336(-)	ENSG00000164327.12	ENSG00000164327	RICTOR	0.0413114339585427	2.22266346901199	1.13027200389187	0.259099727348254	0.825426210125704	Junction	Hippocampus
chr22:26442573-26443096(+)	ENSG00000128203.6	ENSG00000128203	ASPHD2	0.0673617294621588	0.841194798363739	1.13026806812297	0.259101383092001	0.825426210125704	Junction	Hippocampus
chr10:132225337-132225526(-)	ENSG00000165752.16	ENSG00000165752	STK32C	-0.0558217810504751	1.68036156022282	-1.13022660459053	0.259118826886714	0.825438940729661	Junction	Hippocampus
chr10:126998250-126999353(+)	ENSG00000150760.12	ENSG00000150760	DOCK1	-0.0442947920551061	2.64738977014647	-1.13021799037496	0.259122451007684	0.825438940729661	Junction	Hippocampus
chr15:100896047-100898082(+)	ENSG00000184254.16	ENSG00000184254	ALDH1A3	0.142453790192057	-0.998481713210324	1.13020877506686	0.25912632805572	0.825438940729661	Junction	Hippocampus
chr9:32491421-32492390(-)	ENSG00000107201.9	ENSG00000107201	DDX58	-0.0983406476580662	-0.311799455607761	-1.13017517051261	0.259140466445878	0.825438940729661	Junction	Hippocampus
chr7:100607808-100607936(+)	ENSG00000106333.12	ENSG00000106333	PCOLCE	-0.144922423498183	-0.960889437125741	-1.13017237755925	0.259141641544811	0.825438940729661	Junction	Hippocampus
chr2:55528993-55533872(+)	ENSG00000163001.11	ENSG00000163001	CFAP36	0.0347978108538837	3.29021084946191	1.13014014999292	0.259155201143857	0.825438940729661	Junction	Hippocampus
chr1:151265610-151266003(+)	ENSG00000159352.15	ENSG00000159352	PSMD4	-0.0414646485387932	2.48540001478381	-1.13011507360044	0.259165752261069	0.825438940729661	Junction	Hippocampus
chr8:120575226-120632443(-)	ENSG00000172164.13	ENSG00000172164	SNTB1	0.0561250532054236	1.41270308917658	1.13010862559142	0.259168465367031	0.825438940729661	Junction	Hippocampus
chr7:151491015-151519459(-)	ENSG00000106615.9	ENSG00000106615	RHEB	-0.0435613610165908	2.95002299661734	-1.13010813123033	0.259168673378415	0.825438940729661	Junction	Hippocampus
chr19:15401044-15401149(-)	ENSG00000011243.17	ENSG00000011243	AKAP8L	0.0379532176125857	3.12791191439936	1.13009093193313	0.259175910366568	0.825438940729661	Junction	Hippocampus
chr18:36027076-36027183(-)	ENSG00000141425.17	ENSG00000141425	RPRD1A	0.0295453033656213	3.41375397650536	1.1300869550361	0.259177583754756	0.825438940729661	Junction	Hippocampus
chr5:150120124-150120887(-)	ENSG00000113721.13	ENSG00000113721	PDGFRB	-0.0683028781639792	0.705586085651698	-1.13007421590726	0.259182944142211	0.825438940729661	Junction	Hippocampus
chr7:134950515-134958068(+)	ENSG00000122786.19	ENSG00000122786	CALD1	-0.0599645824366607	2.26136976308928	-1.13006750484591	0.259185768062479	0.825438940729661	Junction	Hippocampus
chr4:40137083-40142672(+)	ENSG00000078177.13	ENSG00000078177	N4BP2	-0.0768404802138247	0.729926631588848	-1.13005470028152	0.259191156102529	0.825438940729661	Junction	Hippocampus
chr12:132675518-132675734(-)	ENSG00000177084.16	ENSG00000177084	POLE	-0.117451230493139	-0.581746358320756	-1.13003907859234	0.259197729667649	0.825438940729661	Junction	Hippocampus
chr2:227995695-228016405(-)	ENSG00000153820.12	ENSG00000153820	SPHKAP	0.0902224516220855	3.10735989856554	1.13003792954525	0.259198213188178	0.825438940729661	Junction	Hippocampus
chr12:68733613-68734707(+)	ENSG00000111581.9	ENSG00000111581	NUP107	0.0559480389875465	0.987881208906237	1.12999060967328	0.259218125997479	0.825465543454686	Junction	Hippocampus
chr4:154547854-154548828(-)	ENSG00000171566.11	ENSG00000171566	PLRG1	-0.0386193331868675	2.70335469034532	-1.12998888421579	0.259218852112238	0.825465543454686	Junction	Hippocampus
chr7:67098719-67117482(+)	ENSG00000198874.12	ENSG00000198874	TYW1	0.0499211182111139	1.65719903767491	1.12997043352287	0.259226616704001	0.825465543454686	Junction	Hippocampus
chr12:64079117-64080285(+)	ENSG00000196935.8	ENSG00000196935	SRGAP1	-0.0679844896803204	0.543642007373889	-1.12995923004572	0.259231331534128	0.825465543454686	Junction	Hippocampus
chr1:162804324-162805393(+)	ENSG00000132196.13	ENSG00000132196	HSD17B7	0.0797615188388035	0.652930273419276	1.12992988745854	0.259243680243279	0.825465543454686	Junction	Hippocampus
chr15:61854559-61854870(-)	ENSG00000129003.15	ENSG00000129003	VPS13C	0.0394181285185902	2.78169046046368	1.12992566765958	0.259245456162253	0.825465543454686	Junction	Hippocampus
chr6:85514235-85514505(-)	ENSG00000135317.12	ENSG00000135317	SNX14	0.0365680125250751	2.96839619276024	1.12992156463546	0.259247182944191	0.825465543454686	Junction	Hippocampus
chr2:172814426-172917801(+)	ENSG00000091428.17	ENSG00000091428	RAPGEF4	-0.0456878615227075	4.77026994902676	-1.12988457011466	0.259262752668036	0.825495573984778	Junction	Hippocampus
chr16:57760956-57761041(-)	ENSG00000140859.15	ENSG00000140859	KIFC3	-0.0948450167820364	0.145151743725466	-1.12987158116089	0.25926821942704	0.825495573984778	Junction	Hippocampus
chr10:27119450-27120434(-)	ENSG00000136758.18	ENSG00000136758	YME1L1	0.0276721973277933	3.0271069808912	1.1298512620358	0.259276771451371	0.82550432805607	Junction	Hippocampus
chr17:16782337-16796042(+)	ENSG00000266302.6	ENSG00000266302		0.105938496883519	1.14347095251092	1.12979157754688	0.259301892919511	0.825565835560699	Junction	Hippocampus
chr22:50784022-50785172(+)	ENSG00000184319.15	ENSG00000184319	RPL23AP82	0.106167193842625	-0.170967250456196	1.12974770989542	0.259320358089374	0.825602698199679	Junction	Hippocampus
chr11:108353881-108354810(+)	ENSG00000149311.17	ENSG00000149311	ATM	0.0440103500438631	2.35362696922417	1.12972392353145	0.259330370843867	0.825602698199679	Junction	Hippocampus
chr15:75684913-75685218(-)	ENSG00000173546.7	ENSG00000173546	CSPG4	0.0897833491364781	-0.161869025079604	1.1297227118023	0.259330880922567	0.825602698199679	Junction	Hippocampus
chr4:84789908-84794518(-)	ENSG00000163625.15	ENSG00000163625	WDFY3	0.0383773006523302	3.26460848165141	1.12970440118517	0.259338588881689	0.825608761798546	Junction	Hippocampus
chrX:70495454-70498519(+)	ENSG00000082458.11	ENSG00000082458	DLG3	0.0453688790220773	2.8638472920027	1.12967694848089	0.259350145553246	0.825610806657129	Junction	Hippocampus
chr6:152300782-152301868(-)	ENSG00000131018.22	ENSG00000131018	SYNE1	0.0413459136768384	2.96733957056979	1.12967530392071	0.259350837869519	0.825610806657129	Junction	Hippocampus
chr11:6457030-6457295(-)	ENSG00000110171.18	ENSG00000110171	TRIM3	-0.0624524521761492	1.00646787654621	-1.12965451033485	0.259359591529261	0.825620198449583	Junction	Hippocampus
chr11:60175612-60178259(-)	ENSG00000110077.14	ENSG00000110077	MS4A6A	-0.135470770722723	-0.976088187833079	-1.12962837625102	0.259370593717062	0.825629000431879	Junction	Hippocampus
chr15:63663205-63664469(-)	ENSG00000103657.13	ENSG00000103657	HERC1	0.0358539396732116	3.08403952397592	1.12962037199712	0.259373963492791	0.825629000431879	Junction	Hippocampus
chr10:46822213-46829753(+)	ENSG00000243289.1	ENSG00000243289	AGAP13P	-0.191356663433105	-0.995979526297902	-1.12959124654013	0.259386225511968	0.825649558608766	Junction	Hippocampus
chr5:90672723-90674053(+)	ENSG00000164199.15	ENSG00000164199	ADGRV1	-0.0780361980374918	1.58481021727306	-1.12949265259296	0.259427737238862	0.825750299221754	Junction	Hippocampus
chr1:150747880-150750005(-)	ENSG00000163131.10	ENSG00000163131	CTSS	-0.097460506752344	0.651270893630692	-1.12948850691644	0.259429482824416	0.825750299221754	Junction	Hippocampus
chr11:72010855-72012894(-)	ENSG00000137497.17	ENSG00000137497	NUMA1	0.0433448859461331	2.66993363699751	1.12946301104132	0.259440218340196	0.82576599463427	Junction	Hippocampus
chr10:48025932-48028571(-)	ENSG00000265018.6	ENSG00000265018	AGAP12P	-0.138635042111905	0.159150815462793	-1.12942746016915	0.259455188216514	0.825791122323358	Junction	Hippocampus
chr4:824602-826045(-)	ENSG00000168993.14	ENSG00000168993	CPLX1	0.10462580632857	1.82702194951425	1.12941669305669	0.259459722185582	0.825791122323358	Junction	Hippocampus
chr1:144440039-144440140(-)	ENSG00000266338.6	ENSG00000266338	NBPF15	0.0753771039140549	0.601532484331806	1.12935713166174	0.25948480414144	0.825834018702223	Junction	Hippocampus
chr10:69166111-69168488(+)	ENSG00000122958.14	ENSG00000122958	VPS26A	-0.0399483173838378	2.71603687007073	-1.12935711816136	0.259484809826789	0.825834018702223	Junction	Hippocampus
chr7:3642106-3821449(+)	ENSG00000146555.18	ENSG00000146555	SDK1	-0.0966583977208408	0.425002449327876	-1.12934090911649	0.25949163592508	0.82583726868779	Junction	Hippocampus
chr8:132138017-132140075(-)	ENSG00000184156.15	ENSG00000184156	KCNQ3	-0.046257801492895	1.98493341982258	-1.12928791262206	0.259513955155463	0.825873704273842	Junction	Hippocampus
chr2:108381888-108383415(+)	ENSG00000198075.9	ENSG00000198075	SULT1C4	-0.0807038030991537	0.780652401624325	-1.12928107984294	0.25951683284617	0.825873704273842	Junction	Hippocampus
chr3:133841391-133841609(-)	ENSG00000154917.10	ENSG00000154917	RAB6B	0.0384859857125937	4.02008666167083	1.12925980545915	0.259525792899805	0.825873704273842	Junction	Hippocampus
chr2:241373291-241403827(+)	ENSG00000006607.13	ENSG00000006607	FARP2	0.0606548737084976	0.722005057977131	1.12925162421431	0.259529238621741	0.825873704273842	Junction	Hippocampus
chr1:9570359-9573345(+)	ENSG00000171612.6	ENSG00000171612	SLC25A33	-0.0515459553483021	2.28705220190251	-1.12924432608019	0.259532312427859	0.825873704273842	Junction	Hippocampus
chr11:18729567-18729657(-)	ENSG00000110786.17	ENSG00000110786	PTPN5	0.0593634137970602	1.58974125448907	1.12921861387025	0.259543142020581	0.825873704273842	Junction	Hippocampus
chr12:101094293-101096535(+)	ENSG00000151572.16	ENSG00000151572	ANO4	0.0647673619653957	1.13309113937544	1.12919601300868	0.259552661420053	0.825873704273842	Junction	Hippocampus
chr7:76001003-76003757(-)	ENSG00000127952.16	ENSG00000127952	STYXL1	0.0760975242022576	0.815580792718082	1.12919367329931	0.259553646910869	0.825873704273842	Junction	Hippocampus
chr2:203188590-203190291(+)	ENSG00000144426.18	ENSG00000144426	NBEAL1	-0.0568093251489688	1.14388249589413	-1.12918967457076	0.259555331190298	0.825873704273842	Junction	Hippocampus
chr7:30628670-30631447(+)	ENSG00000106105.13	ENSG00000106105	GARS	0.0473051607687596	2.86045408303487	1.12917575026005	0.259561196221377	0.825873894713593	Junction	Hippocampus
chr1:47368616-47372954(+)	ENSG00000162368.13	ENSG00000162368	CMPK1	0.0284497561753563	3.38743622325243	1.12916050840158	0.259567616319751	0.825875851222895	Junction	Hippocampus
chr19:18173974-18175039(+)	ENSG00000268173.2	ENSG00000268173	AC007192.4	-0.120977467807351	-0.333407325980157	-1.12909087144918	0.25959694984849	0.825914605710754	Junction	Hippocampus
chrX:153336711-153345519(+)	ENSG00000063587.13	ENSG00000063587	ZNF275	0.0698286651058314	-0.052954349078658	1.12907979681429	0.259601615085856	0.825914605710754	Junction	Hippocampus
chr4:2931466-2931554(-)	ENSG00000109736.14	ENSG00000109736	MFSD10	0.0911615667664042	0.07244395467708	1.1290777731481	0.259602467570203	0.825914605710754	Junction	Hippocampus
chr14:64132439-64134068(+)	ENSG00000054654.15	ENSG00000054654	SYNE2	0.0883774625230349	0.228267375798328	1.12907646538394	0.25960301847656	0.825914605710754	Junction	Hippocampus
chrM:2084-2153(+)				0.461775700735977	3.28989112315004	1.12904823981644	0.25961490892603	0.825918674478843	Junction	Hippocampus
chr17:12944197-12949139(+)	ENSG00000006740.16	ENSG00000006740	ARHGAP44	0.051698293495617	2.27515296219948	1.12900591055995	0.259632741478645	0.825918674478843	Junction	Hippocampus
chr14:75783531-75792915(+)	ENSG00000119685.19	ENSG00000119685	TTLL5	0.0650647700725894	0.793320990767285	1.12900398961015	0.259633550760365	0.825918674478843	Junction	Hippocampus
chr15:55372045-55374154(-)	ENSG00000260916.6	ENSG00000260916	CCPG1	0.143106564141253	-1.09199406255739	1.12898067729819	0.259643372202042	0.825918674478843	Junction	Hippocampus
chr17:5354491-5361207(+)	ENSG00000029725.16	ENSG00000029725	RABEP1	0.0249597945845892	4.24570866924443	1.12897924388959	0.259643976103339	0.825918674478843	Junction	Hippocampus
chr7:74224761-74228943(+)	ENSG00000086730.16	ENSG00000086730	LAT2	-0.123855830905253	-0.543569156522147	-1.12897409781181	0.259646144176412	0.825918674478843	Junction	Hippocampus
chr7:151560618-151564077(-)	ENSG00000106617.13	ENSG00000106617	PRKAG2	-0.0437352081969589	2.65880537444562	-1.12895406685292	0.259654583457982	0.825918674478843	Junction	Hippocampus
chr6:35421959-35423945(+)	ENSG00000112033.13	ENSG00000112033	PPARD	-0.0563096865055629	1.66817602095381	-1.12894008093439	0.259660476005107	0.825918674478843	Junction	Hippocampus
chr10:6110128-6112209(+)	ENSG00000134453.15	ENSG00000134453	RBM17	-0.035652635018463	2.55519744762179	-1.12891712920604	0.259670146228656	0.825918674478843	Junction	Hippocampus
chr6:31961095-31961195(+)	ENSG00000204351.11	ENSG00000204351	SKIV2L	-0.0506256090059919	1.46409721757468	-1.12891673079222	0.259670314094072	0.825918674478843	Junction	Hippocampus
chr19:46471115-46471336(-)	ENSG00000182013.17	ENSG00000182013	PNMAL1	0.0555326538243169	2.36697890400547	1.12891339320908	0.259671720335367	0.825918674478843	Junction	Hippocampus
chr18:62556298-62558686(+)	ENSG00000141664.9	ENSG00000141664	ZCCHC2	-0.0542358143156087	0.999821844853953	-1.12888910509829	0.259681953931087	0.825918674478843	Junction	Hippocampus
chr6:56600222-56610438(-)	ENSG00000151914.19	ENSG00000151914	DST	0.165243820018674	-0.877707930676738	1.12886139256039	0.259693630723471	0.825918674478843	Junction	Hippocampus
chr19:17630751-17632781(-)	ENSG00000130477.15	ENSG00000130477	UNC13A	-0.037062979328587	3.44013541133401	-1.1288536485967	0.259696893739836	0.825918674478843	Junction	Hippocampus
chr5:140512924-140513362(+)	ENSG00000131503.20	ENSG00000131503	ANKHD1	-0.0503448633533982	1.47795556953706	-1.12884596862956	0.259700129818599	0.825918674478843	Junction	Hippocampus
chr4:84672992-84677198(-)	ENSG00000163625.15	ENSG00000163625	WDFY3	0.0354517310146138	3.30000384050674	1.12884331848668	0.259701246505805	0.825918674478843	Junction	Hippocampus
chr2:97776019-97792385(-)	ENSG00000075568.16	ENSG00000075568	TMEM131	-0.0517776386694387	1.92785722670741	-1.1288359887703	0.259704335036105	0.825918674478843	Junction	Hippocampus
chr13:97366554-97391321(+)	ENSG00000139793.18	ENSG00000139793	MBNL2	-0.0440652195311613	2.32607467986529	-1.12882540142916	0.259708796280259	0.825918674478843	Junction	Hippocampus
chr2:109826439-109826700(+)	ENSG00000015568.12	ENSG00000015568	RGPD5	0.0815231771136263	2.27340996563128	1.12879480142355	0.25972169066663	0.825941217871247	Junction	Hippocampus
chr15:44569506-44570524(-)	ENSG00000104133.14	ENSG00000104133	SPG11	0.0484547039572667	1.45182056357181	1.12876256421059	0.259735275429197	0.825961141688044	Junction	Hippocampus
chr15:42674492-42674826(+)	ENSG00000159433.11	ENSG00000159433	STARD9	-0.0870139023167709	-0.0658979765832232	-1.12872904288838	0.259749401839317	0.825961141688044	Junction	Hippocampus
chr9:137817526-137818059(+)	ENSG00000181090.18	ENSG00000181090	EHMT1	-0.061338067116602	0.461792990391778	-1.12871297350031	0.259756173920481	0.825961141688044	Junction	Hippocampus
chr1:15732049-15732349(+)	ENSG00000116786.11	ENSG00000116786	PLEKHM2	0.0419405215377132	2.51443433505849	1.12870830417484	0.259758141725399	0.825961141688044	Junction	Hippocampus
chr6:111567693-111572894(-)	ENSG00000056972.18	ENSG00000056972	TRAF3IP2	-0.0816784204297074	0.425210952313042	-1.12870131540535	0.259761087038485	0.825961141688044	Junction	Hippocampus
chr18:49378701-49379664(-)	ENSG00000141627.13	ENSG00000141627	DYM	-0.0402938961726569	2.97554190939128	-1.12869727319927	0.259762790576786	0.825961141688044	Junction	Hippocampus
chr2:32039493-32039732(-)	ENSG00000162961.13	ENSG00000162961	DPY30	0.0445020819076416	2.28828541908579	1.12867909040682	0.259770453588269	0.825967046906447	Junction	Hippocampus
chr6:33701421-33711548(-)	ENSG00000137288.9	ENSG00000137288	UQCC2	0.0409147497231166	3.46685285662275	1.12861787646045	0.259796252935537	0.826013239932598	Junction	Hippocampus
chr15:91003132-91004876(-)	ENSG00000184056.14	ENSG00000184056	VPS33B	-0.0557348291507358	0.748335974036544	-1.12861706765798	0.259796593826901	0.826013239932598	Junction	Hippocampus
chr7:31087697-31092643(+)	ENSG00000078549.14	ENSG00000078549	ADCYAP1R1	-0.0524841559090852	2.97968018310297	-1.12858413699666	0.259810473596076	0.826035944450722	Junction	Hippocampus
chr16:31460000-31461921(+)	ENSG00000140691.16	ENSG00000140691	ARMC5	0.0904219932516	-0.129798771738441	1.12855469226132	0.259822884537367	0.826035944450722	Junction	Hippocampus
chr3:69028296-69029814(-)	ENSG00000144747.15	ENSG00000144747	TMF1	0.0500410998327551	2.26037840813881	1.12854107218711	0.259828625531276	0.826035944450722	Junction	Hippocampus
chr9:3346765-3395471(-)	ENSG00000080298.15	ENSG00000080298	RFX3	-0.0630733460025791	2.19512179331098	-1.12852650325922	0.259834766573855	0.826035944450722	Junction	Hippocampus
chr5:136161108-136163271(+)	ENSG00000113658.16	ENSG00000113658	SMAD5	0.049551870802305	2.0094777078412	1.12852224119256	0.259836563124085	0.826035944450722	Junction	Hippocampus
chr6:157198908-157200704(+)	ENSG00000049618.22	ENSG00000049618	ARID1B	0.0416932203419698	1.83146473739107	1.12851015651361	0.259841657115936	0.826035944450722	Junction	Hippocampus
chr18:46122591-46123298(+)	ENSG00000152240.12	ENSG00000152240	HAUS1	0.0666419751165988	0.61654606742891	1.12850369922045	0.259844379053588	0.826035944450722	Junction	Hippocampus
chr5:40979910-40981391(+)	ENSG00000112936.18	ENSG00000112936	C7	-0.143067770205558	-0.466142431561186	-1.1284795132384	0.259854574327521	0.826049896469617	Junction	Hippocampus
chr14:101988853-101991526(+)	ENSG00000197102.10	ENSG00000197102	DYNC1H1	0.024349643390246	5.33350509382115	1.12844121031812	0.259870720974895	0.826064324364026	Junction	Hippocampus
chr6:155244080-155244657(+)	ENSG00000146426.17	ENSG00000146426	TIAM2	0.104072585543289	0.413479553125701	1.12842742924189	0.259876530576642	0.826064324364026	Junction	Hippocampus
chr10:95384286-95389721(-)	ENSG00000095637.21	ENSG00000095637	SORBS1	0.151623074760769	-0.658136658594917	1.12842742459406	0.259876532536016	0.826064324364026	Junction	Hippocampus
chr9:98496515-98541872(-)	ENSG00000136928.6	ENSG00000136928	GABBR2	0.0435431567232713	3.65103173622855	1.12839513075709	0.259890146799752	0.826089142133449	Junction	Hippocampus
chr4:127989822-128008919(+)	ENSG00000164074.14	ENSG00000164074	ABHD18	0.0663470817600609	0.591547828369021	1.1283608713429	0.259904590242993	0.826116482642919	Junction	Hippocampus
chr10:88905661-88908701(+)	ENSG00000138134.11	ENSG00000138134	STAMBPL1	0.0648659903333319	0.931469676304527	1.12834718133374	0.259910361976694	0.826116482642919	Junction	Hippocampus
chr22:18919799-18921341(-)	ENSG00000100033.16	ENSG00000100033	PRODH	0.090175365809615	1.90311331158697	1.12829866536802	0.25993081711673	0.826133445817252	Junction	Hippocampus
chr15:83773651-83804649(+)	ENSG00000156218.12	ENSG00000156218	ADAMTSL3	0.0694801704713953	0.997958417910512	1.12827588330372	0.259940422800951	0.826133445817252	Junction	Hippocampus
chr17:69248318-69249904(-)	ENSG00000154265.15	ENSG00000154265	ABCA5	0.0650106326404528	1.72557922030309	1.12827172214838	0.259942177310582	0.826133445817252	Junction	Hippocampus
chr4:140390729-140392218(-)	ENSG00000153132.12	ENSG00000153132	CLGN	0.117996083041446	-0.509268538275385	1.12826017673215	0.259947045363251	0.826133445817252	Junction	Hippocampus
chr1:205719677-205720500(-)	ENSG00000069275.12	ENSG00000069275	NUCKS1	0.0300418498147582	5.75642050201101	1.12825382392555	0.259949724011513	0.826133445817252	Junction	Hippocampus
chr8:100183437-100183955(+)	ENSG00000104450.12	ENSG00000104450	SPAG1	-0.0962604937218978	-0.522448852977731	-1.12824754448354	0.259952371744599	0.826133445817252	Junction	Hippocampus
chr12:112239237-112239880(-)	ENSG00000173064.11	ENSG00000173064	HECTD4	-0.0410381439783476	3.0520267782183	-1.12823044448535	0.259959582071183	0.826133445817252	Junction	Hippocampus
chr16:15086455-15091314(-)	ENSG00000085721.12	ENSG00000085721	RRN3	-0.0690816721920448	0.822959093998813	-1.12821793161193	0.259964858294544	0.826133445817252	Junction	Hippocampus
chr2:84906118-84906365(+)	ENSG00000034510.5	ENSG00000034510	TMSB10	-0.398844578147274	-1.14391936757442	-1.1281833347892	0.259979446903064	0.826133445817252	Junction	Hippocampus
chr21:6458056-6460186(-)	ENSG00000274276.4	ENSG00000274276	CBSL	0.145514633927286	1.2752794324369	1.12816407171175	0.259987569904122	0.826133445817252	Junction	Hippocampus
chr1:173943616-173946475(-)	ENSG00000135870.11	ENSG00000135870	RC3H1	-0.0828252753702886	-0.280776450031146	-1.128136701876	0.259999111728073	0.826133445817252	Junction	Hippocampus
chr8:124327422-124330747(-)	ENSG00000164983.7	ENSG00000164983	TMEM65	0.06298552446829	1.06404492300968	1.12811744962311	0.260007230591294	0.826133445817252	Junction	Hippocampus
chr22:24544084-24546913(-)	ENSG00000138867.16	ENSG00000138867	GUCD1	0.0641543903561972	0.528024339043169	1.12810723511216	0.260011538221945	0.826133445817252	Junction	Hippocampus
chr9:2811584-2812219(-)	ENSG00000080608.9	ENSG00000080608	PUM3	0.0381203275985096	2.0057346182437	1.12809939333354	0.260014845265222	0.826133445817252	Junction	Hippocampus
chr2:191683805-191684229(+)	ENSG00000173559.12	ENSG00000173559	NABP1	-0.0981570648559585	0.34273483039667	-1.12807947922018	0.260023243597805	0.826133445817252	Junction	Hippocampus
chr11:34092057-34096478(+)	ENSG00000135387.20	ENSG00000135387	CAPRIN1	0.0286874161788696	4.44967096097017	1.12806140546238	0.260030865964732	0.826133445817252	Junction	Hippocampus
chr14:37247908-37266937(+)	ENSG00000151338.18	ENSG00000151338	MIPOL1	0.0662198476614031	0.9581082366498	1.12805719168303	0.26003264309244	0.826133445817252	Junction	Hippocampus
chr14:73255019-73258978(+)	ENSG00000100767.15	ENSG00000100767	PAPLN	0.110401432251434	-0.692111375902464	1.12805434917811	0.260033841900908	0.826133445817252	Junction	Hippocampus
chr16:50350168-50354424(-)	ENSG00000166164.15	ENSG00000166164	BRD7	0.0337514652266932	2.74307103232702	1.12790258751767	0.260097851998124	0.826133445817252	Junction	Hippocampus
chr1:221706467-221738933(-)	ENSG00000143507.17	ENSG00000143507	DUSP10	-0.107579855978801	-0.72895146432489	-1.12789641729376	0.260100454709409	0.826133445817252	Junction	Hippocampus
chr12:6750767-6751640(-)	ENSG00000089693.10	ENSG00000089693	MLF2	0.0281994784475875	4.39061907517759	1.12788492209317	0.260105303639785	0.826133445817252	Junction	Hippocampus
chrX:153932116-153932315(-)	ENSG00000089820.15	ENSG00000089820	ARHGAP4	-0.0407327283470277	2.09143094525366	-1.12788334264638	0.260105969890354	0.826133445817252	Junction	Hippocampus
chr2:241637725-241651009(+)	ENSG00000168397.16	ENSG00000168397	ATG4B	0.0417452802606511	2.63084727704066	1.12788323111608	0.260106016936697	0.826133445817252	Junction	Hippocampus
chr2:175074836-175080659(-)	ENSG00000115966.16	ENSG00000115966	ATF2	0.0446121092591103	2.25070128713677	1.12788140103392	0.260106788913181	0.826133445817252	Junction	Hippocampus
chr1:151706735-151707144(-)	ENSG00000159409.14	ENSG00000159409	CELF3	-0.0513958882996347	1.41312159249615	-1.12787633903436	0.260108924205176	0.826133445817252	Junction	Hippocampus
chr19:14443622-14446425(+)	ENSG00000123143.12	ENSG00000123143	PKN1	0.0438464227326443	1.84178207538463	1.12784534041975	0.260122000547447	0.826133445817252	Junction	Hippocampus
chrX:19550084-19569102(-)	ENSG00000147010.17	ENSG00000147010	SH3KBP1	0.0511371221737129	1.79016493820213	1.12784171156926	0.260123531358345	0.826133445817252	Junction	Hippocampus
chr11:47476957-47477296(-)	ENSG00000149187.17	ENSG00000149187	CELF1	0.0426763963290806	1.94708578314114	1.12779231240122	0.260144370752128	0.826133445817252	Junction	Hippocampus
chr7:150286541-150289449(-)	ENSG00000106526.10	ENSG00000106526	ACTR3C	0.119761144707369	1.63071356896298	1.12779111638644	0.260144875313937	0.826133445817252	Junction	Hippocampus
chr12:900671-907846(+)	ENSG00000060237.16	ENSG00000060237	WNK1	0.0414023400284596	3.67398107329368	1.12778741901942	0.260146435123535	0.826133445817252	Junction	Hippocampus
chr12:6063055-6064245(-)	ENSG00000110799.13	ENSG00000110799	VWF	-0.097151221919841	0.61745682165088	-1.12775437018469	0.260160377736408	0.826133445817252	Junction	Hippocampus
chr9:120869946-120870442(-)	ENSG00000119403.13	ENSG00000119403	PHF19	-0.0809597943190036	0.0100012599909752	-1.12774269132044	0.260165304929403	0.826133445817252	Junction	Hippocampus
chr19:47756605-47756687(+)	ENSG00000105373.18	ENSG00000105373	GLTSCR2	0.0397661471972165	3.12616856919096	1.12773972430229	0.260166556694248	0.826133445817252	Junction	Hippocampus
chr5:140695846-140696102(+)	ENSG00000112855.14	ENSG00000112855	HARS2	0.0639354744090502	0.457935477328329	1.12772169994667	0.260174161137633	0.826133445817252	Junction	Hippocampus
chr5:176651667-176651753(+)	ENSG00000048140.17	ENSG00000048140	TSPAN17	0.0571213189113644	1.18251875236378	1.12771774872045	0.260175828173551	0.826133445817252	Junction	Hippocampus
chrX:104113247-104113433(+)	ENSG00000166707.10	ENSG00000166707	ZCCHC18	0.0964529608291377	-0.569390722075472	1.12769811354617	0.260184112431115	0.826133445817252	Junction	Hippocampus
chr15:78286134-78288288(-)	ENSG00000140395.8	ENSG00000140395	WDR61	0.046369335835825	1.933920598134	1.12769682016376	0.260184658127281	0.826133445817252	Junction	Hippocampus
chr1:179847637-179850844(-)	ENSG00000169905.12	ENSG00000169905	TOR1AIP2	-0.048373379897133	1.71963183385654	-1.12769516954724	0.260185354546683	0.826133445817252	Junction	Hippocampus
chr12:106747600-106750654(+)	ENSG00000111783.12	ENSG00000111783	RFX4	0.0767366045420863	1.22933699128178	1.12769197195943	0.260186703659726	0.826133445817252	Junction	Hippocampus
chr12:50723324-50724774(+)	ENSG00000066084.12	ENSG00000066084	DIP2B	0.0414014559413555	3.10616276589111	1.12768353912669	0.260190261628998	0.826133445817252	Junction	Hippocampus
chr5:137067830-137112434(-)	ENSG00000152377.13	ENSG00000152377	SPOCK1	-0.0629413540635928	3.87139429847987	-1.12767939777571	0.260192008954526	0.826133445817252	Junction	Hippocampus
chr9:77213315-77214328(+)	ENSG00000197969.11	ENSG00000197969	VPS13A	0.0337813691720935	2.81823358703922	1.12764757207779	0.260205437176767	0.826133445817252	Junction	Hippocampus
chr5:180013312-180040452(-)	ENSG00000113269.13	ENSG00000113269	RNF130	-0.036523879826798	3.68756620383812	-1.12764573645733	0.260206211695112	0.826133445817252	Junction	Hippocampus
chr1:145825924-145826453(+)	ENSG00000186141.8	ENSG00000186141	POLR3C	0.046745089081682	1.30982289639584	1.1276157640203	0.260218858437147	0.826133445817252	Junction	Hippocampus
chr12:57105340-57105467(-)	ENSG00000166888.10	ENSG00000166888	STAT6	0.0762574152687953	0.478078661958707	1.12758272957859	0.260232797673797	0.826133445817252	Junction	Hippocampus
chr12:53486623-53486946(-)	ENSG00000139625.12	ENSG00000139625	MAP3K12	0.0460144675631185	1.37791478620128	1.12756617163631	0.260239784670177	0.826133445817252	Junction	Hippocampus
chr13:33130290-33142309(-)	ENSG00000133121.20	ENSG00000133121	STARD13	-0.0655504444234861	1.4325361091084	-1.12756535757527	0.260240128184913	0.826133445817252	Junction	Hippocampus
chr2:96195550-96208144(-)	ENSG00000084090.13	ENSG00000084090	STARD7	-0.0301765077885555	3.57525315156596	-1.12754266330765	0.260249704762415	0.826133445817252	Junction	Hippocampus
chr3:52485828-52487195(+)	ENSG00000010322.15	ENSG00000010322	NISCH	0.032492283459933	3.30645964273699	1.12754246730576	0.260249787472797	0.826133445817252	Junction	Hippocampus
chr19:49877745-49878142(+)	ENSG00000104946.11	ENSG00000104946	TBC1D17	0.0504043219029377	1.80763199349834	1.12753815182142	0.260251608558583	0.826133445817252	Junction	Hippocampus
chr9:105539352-105546357(+)	ENSG00000106701.11	ENSG00000106701	FSD1L	-0.0475909258445594	1.63658226132876	-1.12753110360206	0.260254582846812	0.826133445817252	Junction	Hippocampus
chr3:78600310-78606732(-)	ENSG00000169855.19	ENSG00000169855	ROBO1	-0.0429179840338129	2.72463032370619	-1.12753086254243	0.260254684572331	0.826133445817252	Junction	Hippocampus
chr8:84850028-84862295(+)	ENSG00000184672.11	ENSG00000184672	RALYL	0.0520978504554366	2.06993234007068	1.12752210388689	0.260258380683902	0.826133445817252	Junction	Hippocampus
chr22:36294299-36294931(-)	ENSG00000100345.20	ENSG00000100345	MYH9	-0.0515167034173158	3.22240205380435	-1.12752035136718	0.26025912024338	0.826133445817252	Junction	Hippocampus
chr2:74142361-74145188(-)	ENSG00000163170.11	ENSG00000163170	BOLA3	-0.0538544981615202	1.34237481537276	-1.12751970934311	0.260259391176495	0.826133445817252	Junction	Hippocampus
chr18:58710073-58710920(+)	ENSG00000172175.12	ENSG00000172175	MALT1	-0.0705440959520786	0.34995282885618	-1.12750298062658	0.260266450736841	0.826133445817252	Junction	Hippocampus
chr6:25495216-25500165(+)	ENSG00000079691.17	ENSG00000079691	LRRC16A	-0.0587612508617116	1.41125322151291	-1.1275013551915	0.260267136681615	0.826133445817252	Junction	Hippocampus
chr12:40028510-40048050(-)	ENSG00000151229.12	ENSG00000151229	SLC2A13	0.0558910644498542	2.97613014434863	1.12749773104487	0.260268666100925	0.826133445817252	Junction	Hippocampus
chr15:49017629-49027364(-)	ENSG00000138593.8	ENSG00000138593	SECISBP2L	0.0661855007894777	1.80655471026911	1.12748999710118	0.260271929908844	0.826133445817252	Junction	Hippocampus
chr2:203239135-203245845(+)	ENSG00000119004.15	ENSG00000119004	CYP20A1	0.0723213598950152	-0.0241119596079039	1.12748207972485	0.260275271156782	0.826133445817252	Junction	Hippocampus
chr5:109383521-109409841(-)	ENSG00000198961.9	ENSG00000198961	PJA2	0.0417322822750662	4.68238400533396	1.12747955739097	0.260276335624618	0.826133445817252	Junction	Hippocampus
chr16:28608389-28608477(-)	ENSG00000196502.11	ENSG00000196502	SULT1A1	0.0633946180242002	1.66857640006703	1.12746399427792	0.260282903590172	0.826133445817252	Junction	Hippocampus
chr5:53604896-53646232(+)	ENSG00000164258.11	ENSG00000164258	NDUFS4	0.0848693475605511	0.23528130104273	1.12745331372165	0.26028741107929	0.826133445817252	Junction	Hippocampus
chr2:147899899-147911536(+)	ENSG00000121989.14	ENSG00000121989	ACVR2A	-0.128487088911443	-0.866899355078859	-1.12738005204748	0.26031833098701	0.826133445817252	Junction	Hippocampus
chr17:75736695-75737321(+)	ENSG00000132470.13	ENSG00000132470	ITGB4	0.0802030879112619	1.21039804401087	1.12737766992948	0.260319336396836	0.826133445817252	Junction	Hippocampus
chr12:31689119-31697360(-)	ENSG00000151743.10	ENSG00000151743	AMN1	0.0332101921308754	3.31966102168663	1.12737511311933	0.260320415541193	0.826133445817252	Junction	Hippocampus
chr8:140743331-140746759(-)	ENSG00000169398.19	ENSG00000169398	PTK2	-0.111941929950625	-0.558487005225123	-1.12737181937539	0.260321805725331	0.826133445817252	Junction	Hippocampus
chr15:75869011-75873427(+)	ENSG00000140367.11	ENSG00000140367	UBE2Q2	-0.0414618700558725	3.18058850693603	-1.12737039083478	0.260322408668305	0.826133445817252	Junction	Hippocampus
chr9:93079603-93084536(+)	ENSG00000157303.10	ENSG00000157303	SUSD3	0.140604214849129	-1.16366696850497	1.12736740137019	0.260323670432339	0.826133445817252	Junction	Hippocampus
chr8:66922115-66922323(-)	ENSG00000245910.8	ENSG00000245910	SNHG6	0.0375432105998902	3.96262258789395	1.12735023878192	0.260330914332299	0.826133445817252	Junction	Hippocampus
chr4:102674071-102689573(-)	ENSG00000109323.8	ENSG00000109323	MANBA	-0.0672894281724736	0.520294951539128	-1.12732816199162	0.260340232600179	0.826133445817252	Junction	Hippocampus
chr6:17777355-17778946(-)	ENSG00000137177.19	ENSG00000137177	KIF13A	0.0514044773118945	1.32348389456627	1.12730669289056	0.260349294594197	0.826133445817252	Junction	Hippocampus
chr1:155197929-155198041(-)	ENSG00000169231.13	ENSG00000169231	THBS3	-0.077192787286571	-0.0373302565985682	-1.12729306364642	0.260355047539794	0.826133445817252	Junction	Hippocampus
chr6:110622167-110622814(-)	ENSG00000155111.14	ENSG00000155111	CDK19	0.0494317168480197	1.7080215565405	1.12726898904499	0.26036520971843	0.826133445817252	Junction	Hippocampus
chrX:48806465-48806608(+)	ENSG00000094631.18	ENSG00000094631	HDAC6	0.0524672451496301	1.19499415903151	1.12726548748339	0.260366687792625	0.826133445817252	Junction	Hippocampus
chr20:34708864-34709235(+)	ENSG00000078804.12	ENSG00000078804	TP53INP2	0.0919559796094325	0.288154877693447	1.12726390987859	0.260367353730821	0.826133445817252	Junction	Hippocampus
chr17:4889764-4890221(+)	ENSG00000141503.15	ENSG00000141503	MINK1	0.0916764095965899	-0.0983181324637027	1.12726337036315	0.260367581471232	0.826133445817252	Junction	Hippocampus
chr17:64522896-64525769(+)	ENSG00000258890.6	ENSG00000258890	CEP95	-0.0594368643291844	0.511302745701507	-1.12726085038934	0.260368645205132	0.826133445817252	Junction	Hippocampus
chr18:2796522-2802527(+)	ENSG00000101596.14	ENSG00000101596	SMCHD1	-0.0420132869859579	2.22733723742505	-1.12724303505454	0.260376165518454	0.82613888191897	Junction	Hippocampus
chr9:41996349-41996527(-)	ENSG00000154529.14	ENSG00000154529	CNTNAP3B	0.2359449433251	-1.40273739626358	1.12722745244527	0.260382743464348	0.826139007896874	Junction	Hippocampus
chr19:4355174-4357252(+)	ENSG00000008382.15	ENSG00000008382	MPND	-0.0782702735188506	0.127490567903608	-1.12720509309011	0.260392182305357	0.826139007896874	Junction	Hippocampus
chr18:50974562-50984095(+)	ENSG00000141642.8	ENSG00000141642	ELAC1	-0.10997688401886	-0.790065136661472	-1.12719190145237	0.260397751171872	0.826139007896874	Junction	Hippocampus
chr20:25007942-25009269(-)	ENSG00000154930.14	ENSG00000154930	ACSS1	-0.0677286516105388	1.69288148043862	-1.12718791660567	0.260399433396209	0.826139007896874	Junction	Hippocampus
chr7:149859527-149860382(+)	ENSG00000106479.10	ENSG00000106479	ZNF862	0.0648512557610897	0.354998246642743	1.1271455745886	0.260417308771419	0.826142293366311	Junction	Hippocampus
chr6:132787582-132789763(-)	ENSG00000146409.10	ENSG00000146409	SLC18B1	-0.0582375080528783	1.89668710830791	-1.12712681572599	0.260425228404666	0.826142293366311	Junction	Hippocampus
chr10:116472679-116472844(-)				-0.155690277873656	-1.16523580863681	-1.12712455351547	0.260426183478015	0.826142293366311	Junction	Hippocampus
chr17:55081184-55141309(+)	ENSG00000166263.13	ENSG00000166263	STXBP4	0.0861999099094374	-0.32693772018484	1.12712006720781	0.260428077540979	0.826142293366311	Junction	Hippocampus
chr7:44624566-44645326(+)	ENSG00000105953.14	ENSG00000105953	OGDH	0.0386953182677714	3.4357099691572	1.12711668775604	0.260429504309556	0.826142293366311	Junction	Hippocampus
chr19:49148259-49148665(+)	ENSG00000177380.13	ENSG00000177380	PPFIA3	0.0420739388218208	2.58894582696981	1.1270599431797	0.260453462077023	0.826189815114186	Junction	Hippocampus
chr12:29311147-29311882(+)	ENSG00000064763.10	ENSG00000064763	FAR2	0.0488069427931127	2.12980611151193	1.12704240063668	0.26046086891262	0.826189815114186	Junction	Hippocampus
chr2:240459189-240462190(+)	ENSG00000063660.8	ENSG00000063660	GPC1	-0.0607788966107244	1.68820035215669	-1.12703866627851	0.260462445657134	0.826189815114186	Junction	Hippocampus
chr13:110175358-110176423(-)	ENSG00000187498.14	ENSG00000187498	COL4A1	-0.116097271207913	0.489547173226093	-1.12702618777096	0.260467714460242	0.826189815114186	Junction	Hippocampus
chr13:45476348-45479004(+)	ENSG00000136152.14	ENSG00000136152	COG3	-0.0453200779108331	1.81437863530031	-1.12696039466671	0.260495495522154	0.826259512852477	Junction	Hippocampus
chr14:49782458-49782541(+)	ENSG00000165516.10	ENSG00000165516	KLHDC2	0.0429876919145812	2.81415961882377	1.12693578287244	0.260505888352753	0.826274055392158	Junction	Hippocampus
chr11:26559780-26598364(+)	ENSG00000134343.12	ENSG00000134343	ANO3	0.0837151008965325	2.05536539711147	1.12691243124544	0.260515749318394	0.826277465149451	Junction	Hippocampus
chr2:101383703-101387016(-)	ENSG00000175874.9	ENSG00000175874	CREG2	-0.0729680178713054	2.52314140445632	-1.12690572946307	0.260518579406591	0.826277465149451	Junction	Hippocampus
chr2:54911043-54916758(+)	ENSG00000214595.11	ENSG00000214595	EML6	0.05628563516272	1.41361507089062	1.12687493433652	0.260531584120771	0.826282870994155	Junction	Hippocampus
chr5:136992601-137067714(-)	ENSG00000152377.13	ENSG00000152377	SPOCK1	-0.0613720576412271	4.91374941051237	-1.12687418650373	0.260531899934522	0.826282870994155	Junction	Hippocampus
chr9:99222367-99222545(+)	ENSG00000106803.9	ENSG00000106803	SEC61B	-0.0413242198395617	3.24181636387604	-1.12682324670677	0.260553412706765	0.826326215394316	Junction	Hippocampus
chr12:94582539-94615922(-)	ENSG00000057704.11	ENSG00000057704	TMCC3	0.100811462968781	-0.263229308979108	1.1267832188412	0.260570318044235	0.826326215394316	Junction	Hippocampus
chr9:135816006-135817976(-)	ENSG00000130559.18	ENSG00000130559	CAMSAP1	-0.0369042170991479	2.37416943320357	-1.12677773287427	0.26057263504259	0.826326215394316	Junction	Hippocampus
chr5:1079497-1081576(-)	ENSG00000113504.20	ENSG00000113504	SLC12A7	0.117101977737601	-0.826007074682701	1.1267744465081	0.26057402304633	0.826326215394316	Junction	Hippocampus
chr7:149494116-149494203(-)	ENSG00000181220.15	ENSG00000181220	ZNF746	0.0636524822575223	0.436379014099096	1.12677306039123	0.260574608477277	0.826326215394316	Junction	Hippocampus
chr12:111488781-111509548(-)	ENSG00000204842.14	ENSG00000204842	ATXN2	-0.0424794307647678	2.87361162607746	-1.12674057247876	0.260588330113957	0.826351309178212	Junction	Hippocampus
chr2:188991532-188991668(+)	ENSG00000168542.13	ENSG00000168542	COL3A1	0.202106795646854	-1.41569532711846	1.12671257153602	0.260600157031034	0.826369776922018	Junction	Hippocampus
chr12:6531077-6531326(+)	ENSG00000010292.12	ENSG00000010292	NCAPD2	0.0699097745630547	0.61763743682091	1.12669909798139	0.260605848065633	0.826369776922018	Junction	Hippocampus
chr1:109214129-109223977(+)	ENSG00000031698.12	ENSG00000031698	SARS	-0.0317982847776374	4.62208530665799	-1.12668367860588	0.260612361092761	0.826369776922018	Junction	Hippocampus
chr5:175512197-175513462(+)	ENSG00000164466.12	ENSG00000164466	SFXN1	-0.0366847941481876	2.60974129429162	-1.12667177646589	0.260617388543635	0.826369776922018	Junction	Hippocampus
chr11:131680476-131680627(+)				-0.250840745925812	-1.75658610796917	-1.12664705906456	0.260627829362061	0.82637309052136	Junction	Hippocampus
chr16:2895321-2896351(+)	ENSG00000162076.12	ENSG00000162076	FLYWCH2	-0.048634370375935	1.20065040630528	-1.12661719307053	0.260640445372858	0.82637309052136	Junction	Hippocampus
chr4:53389874-53390520(+)	ENSG00000145216.15	ENSG00000145216	FIP1L1	-0.0418810386170616	3.01509237942226	-1.12660369766272	0.260646146250124	0.82637309052136	Junction	Hippocampus
chr9:6587284-6588400(-)	ENSG00000178445.8	ENSG00000178445	GLDC	-0.0740690375662331	0.696573141296742	-1.12657228078804	0.260659418044278	0.82637309052136	Junction	Hippocampus
chr12:123607663-123608679(+)	ENSG00000111364.15	ENSG00000111364	DDX55	0.0618385720770616	0.719839072886189	1.12657172485868	0.260659652896182	0.82637309052136	Junction	Hippocampus
chr10:114846368-114846558(+)	ENSG00000151553.14	ENSG00000151553	FAM160B1	0.042777022880723	1.98564673424689	1.12656286202316	0.260663397013647	0.82637309052136	Junction	Hippocampus
chr15:91017886-91022153(-)	ENSG00000184056.14	ENSG00000184056	VPS33B	0.0690671456744166	0.435620942736082	1.12655807423604	0.260665419636662	0.82637309052136	Junction	Hippocampus
chr14:20350623-20351046(+)	ENSG00000129484.13	ENSG00000129484	PARP2	0.0431598067063496	2.03147347520496	1.12654583177578	0.260670591570719	0.82637309052136	Junction	Hippocampus
chrX:115726987-115729948(+)				-0.0876449038409484	1.84317358297167	-1.1265414057544	0.260672461399575	0.82637309052136	Junction	Hippocampus
chr8:85137628-85138034(+)	ENSG00000133739.15	ENSG00000133739	LRRCC1	-0.0675965892593197	0.70523772879087	-1.12651880552855	0.260682009296811	0.82637309052136	Junction	Hippocampus
chr11:205668-205951(-)	ENSG00000177951.17	ENSG00000177951	BET1L	-0.0591820277633269	0.793781200266909	-1.12649529317236	0.26069194279875	0.82637309052136	Junction	Hippocampus
chr19:32432807-32436445(+)	ENSG00000178904.18	ENSG00000178904	DPY19L3	-0.0448844278351606	1.8789215850032	-1.12649109835292	0.260693715054008	0.82637309052136	Junction	Hippocampus
chr15:56917213-56917539(-)	ENSG00000137871.19	ENSG00000137871	ZNF280D	0.0650425741658898	0.658665323447259	1.1264905504731	0.260693946526543	0.82637309052136	Junction	Hippocampus
chr6:30605095-30605922(-)	ENSG00000204569.9	ENSG00000204569	PPP1R10	0.0514145889872597	1.43679743656192	1.12646237639686	0.260705849922125	0.826377371385668	Junction	Hippocampus
chr12:30674075-30674658(-)	ENSG00000133704.9	ENSG00000133704	IPO8	-0.0398620972659301	2.21125459408049	-1.12645985684394	0.260706914438067	0.826377371385668	Junction	Hippocampus
chr16:18892355-18896051(-)	ENSG00000157106.16	ENSG00000157106	SMG1	-0.0460817835092264	2.01841947517554	-1.12643241129189	0.260718510431982	0.826380110205399	Junction	Hippocampus
chr1:110046752-110047541(+)	ENSG00000143093.14	ENSG00000143093	STRIP1	0.0399849339373504	2.24404041167183	1.12641696417683	0.260725037135327	0.826380110205399	Junction	Hippocampus
chr20:417620-417731(+)	ENSG00000125826.19	ENSG00000125826	RBCK1	0.0548590556228021	1.01050008351671	1.12641373600267	0.260726401115364	0.826380110205399	Junction	Hippocampus
chr5:10618463-10638027(+)	ENSG00000164236.11	ENSG00000164236	ANKRD33B	-0.0739266275212836	1.39896678058373	-1.12640281996278	0.260731013437455	0.826380110205399	Junction	Hippocampus
chr13:60510756-60528366(+)	ENSG00000083544.13	ENSG00000083544	TDRD3	-0.053200672570141	1.57053612243293	-1.12637062976942	0.260744614994743	0.826401540240413	Junction	Hippocampus
chr1:2519955-2520321(-)	ENSG00000157881.13	ENSG00000157881	PANK4	0.0746698599982348	0.230960861414132	1.12634051910852	0.260757338318097	0.826401540240413	Junction	Hippocampus
chr6:89107259-89117822(-)	ENSG00000154548.8	ENSG00000154548	SRSF12	0.0791255488590903	0.0232824961746586	1.12633265794516	0.260760660140257	0.826401540240413	Junction	Hippocampus
chr6:144451494-144453781(+)	ENSG00000152818.18	ENSG00000152818	UTRN	-0.0547854465268173	2.51196892598137	-1.12633182910466	0.260761010377761	0.826401540240413	Junction	Hippocampus
chrX:23675107-23679164(+)	ENSG00000123131.12	ENSG00000123131	PRDX4	0.0489647896781903	1.35670863516351	1.12630836655977	0.260770924921526	0.826414551557348	Junction	Hippocampus
chr5:34028884-34033303(-)	ENSG00000273294.1	ENSG00000273294	C1QTNF3-AMACR	-0.0864387792976483	0.174348500132632	-1.12628524578442	0.260780695300207	0.826415531695301	Junction	Hippocampus
chr1:37822717-37823709(-)	ENSG00000188786.9	ENSG00000188786	MTF1	-0.0945776572030362	-0.493806144031877	-1.12628014180824	0.260782852173037	0.826415531695301	Junction	Hippocampus
chr3:170421338-170423162(+)	ENSG00000013297.10	ENSG00000013297	CLDN11	0.0976848496893222	1.3954320426648	1.12622890811427	0.26080450354088	0.82643194340395	Junction	Hippocampus
chr3:119707562-119708590(+)	ENSG00000183833.16	ENSG00000183833	MAATS1	0.08385959293181	-0.182353112016829	1.12621095877874	0.260812089228452	0.82643194340395	Junction	Hippocampus
chr20:21349462-21354788(+)	ENSG00000088930.7	ENSG00000088930	XRN2	-0.0438693334154196	2.36101254278998	-1.12620410885192	0.26081498416179	0.82643194340395	Junction	Hippocampus
chr1:205169833-205187417(-)	ENSG00000133059.16	ENSG00000133059	DSTYK	0.0428836169058379	1.92362522419756	1.12620122164809	0.260816204365838	0.82643194340395	Junction	Hippocampus
chr5:126575465-126577078(-)	ENSG00000164904.16	ENSG00000164904	ALDH7A1	-0.0484758194665301	3.48506424619162	-1.12617533123816	0.260827146473275	0.82643194340395	Junction	Hippocampus
chr5:146638416-146650546(-)	ENSG00000156475.18	ENSG00000156475	PPP2R2B	0.0338311016340132	3.85872392054635	1.12616736740049	0.260830512307487	0.82643194340395	Junction	Hippocampus
chr14:102338954-102339093(+)	ENSG00000022976.15	ENSG00000022976	ZNF839	-0.062657008282397	0.436603743422912	-1.12616412500841	0.260831882679839	0.82643194340395	Junction	Hippocampus
chr5:72888304-72889785(+)	ENSG00000083312.17	ENSG00000083312	TNPO1	-0.0333170809162891	3.24139989410589	-1.12615792316923	0.26083450385394	0.82643194340395	Junction	Hippocampus
chr4:1802026-1803691(+)	ENSG00000068078.17	ENSG00000068078	FGFR3	-0.0562690080592428	2.63608125643485	-1.12612898102581	0.260846736337658	0.82644044668784	Junction	Hippocampus
chr6:99551029-99551839(-)	ENSG00000112237.12	ENSG00000112237	CCNC	0.0535581506138883	1.22170298149751	1.12611481140311	0.26085272531646	0.82644044668784	Junction	Hippocampus
chr2:152581050-152607338(+)	ENSG00000157827.19	ENSG00000157827	FMNL2	0.0389788798574063	4.76235412134896	1.12608087731114	0.260867068398307	0.82644044668784	Junction	Hippocampus
chr5:78964607-78969005(-)	ENSG00000113273.15	ENSG00000113273	ARSB	-0.0585623059664362	0.88643980718957	-1.12607652337697	0.260868908735731	0.82644044668784	Junction	Hippocampus
chr17:32024783-32027768(+)	ENSG00000185158.12	ENSG00000185158	LRRC37B	0.0614670685455575	0.676018464196776	1.12607038624305	0.260871502818108	0.82644044668784	Junction	Hippocampus
chr3:142425333-142425428(-)	ENSG00000114127.10	ENSG00000114127	XRN1	-0.048845859532122	1.92480539209686	-1.12606324190765	0.26087452265331	0.82644044668784	Junction	Hippocampus
chr17:44351796-44352014(+)	ENSG00000030582.16	ENSG00000030582	GRN	-0.0513694140759007	1.98890827404014	-1.12605536597633	0.260877851754525	0.82644044668784	Junction	Hippocampus
chr11:43436335-43443324(+)	ENSG00000052841.14	ENSG00000052841	TTC17	0.0482964371552942	1.96781784718929	1.12596976959642	0.260914034649786	0.826530668968583	Junction	Hippocampus
chr10:86452132-86453219(-)	ENSG00000062650.17	ENSG00000062650	WAPL	-0.0412954951156095	2.00607642337129	-1.12594547999309	0.260924302870326	0.826530668968583	Junction	Hippocampus
chr9:127820038-127824303(-)	ENSG00000106991.13	ENSG00000106991	ENG	-0.0942251479029821	0.335684212195149	-1.12593607331604	0.260928279537391	0.826530668968583	Junction	Hippocampus
chr1:58661512-58665498(-)	ENSG00000162601.9	ENSG00000162601	MYSM1	-0.0568155571631731	1.55128763137175	-1.1259330186506	0.260929570904418	0.826530668968583	Junction	Hippocampus
chr1:85093649-85094430(+)	ENSG00000162643.12	ENSG00000162643	WDR63	0.11648721483877	-1.19001196326009	1.12590955510162	0.260939490323145	0.826531752220253	Junction	Hippocampus
chr2:43973901-43974149(-)	ENSG00000138095.18	ENSG00000138095	LRPPRC	-0.0313503926472793	3.97524387082223	-1.12589096653311	0.260947348987519	0.826531752220253	Junction	Hippocampus
chr4:42023385-42035274(+)	ENSG00000014824.13	ENSG00000014824	SLC30A9	0.0395806705018125	4.24893003245928	1.12585693447983	0.2609617370993	0.826531752220253	Junction	Hippocampus
chr17:35717350-35723624(+)	ENSG00000006125.16	ENSG00000006125	AP2B1	-0.030448219953105	4.55628007433703	-1.12584058809163	0.260968648240508	0.826531752220253	Junction	Hippocampus
chr12:53309021-53309156(-)	ENSG00000094914.12	ENSG00000094914	AAAS	0.0579182792007466	0.75507368849739	1.12581109455254	0.260981118228799	0.826531752220253	Junction	Hippocampus
chr11:18729819-18732591(-)	ENSG00000110786.17	ENSG00000110786	PTPN5	0.0583772860888129	2.36463681757404	1.1257681677127	0.260999268610646	0.826531752220253	Junction	Hippocampus
chr16:7607339-7630602(+)	ENSG00000078328.19	ENSG00000078328	RBFOX1	0.0391811089520575	3.31370474914906	1.12576718734272	0.260999683142186	0.826531752220253	Junction	Hippocampus
chr17:37520649-37535978(-)	ENSG00000275066.4	ENSG00000275066	SYNRG	0.0522237604724241	0.985943100781417	1.12575736871039	0.261003834796734	0.826531752220253	Junction	Hippocampus
chr13:29553861-29595415(-)	ENSG00000139514.12	ENSG00000139514	SLC7A1	-0.0717111644045077	0.322592362295644	-1.12573627354564	0.261012754711094	0.826531752220253	Junction	Hippocampus
chr9:92245072-92247376(-)	ENSG00000196305.17	ENSG00000196305	IARS	0.0351768885186915	3.35976747524256	1.12570611304353	0.261025508195372	0.826531752220253	Junction	Hippocampus
chr14:24057025-24057166(+)	ENSG00000186648.14	ENSG00000186648	CARMIL3	-0.0794724381812008	-0.166177673213925	-1.12569819625507	0.261028855911501	0.826531752220253	Junction	Hippocampus
chr3:124990825-124990943(-)	ENSG00000173706.12	ENSG00000173706	HEG1	-0.0773662810691813	0.215582772929043	-1.12568729619422	0.261033465191637	0.826531752220253	Junction	Hippocampus
chr12:124912181-124912636(-)	ENSG00000150991.14	ENSG00000150991	UBC	0.24831452497837	-0.0447791514191312	1.12568632025481	0.261033877887331	0.826531752220253	Junction	Hippocampus
chr3:5199696-5201752(+)	ENSG00000134109.10	ENSG00000134109	EDEM1	-0.060235026363317	0.973500971330101	-1.12563936342489	0.261053735066743	0.826531752220253	Junction	Hippocampus
chr2:87183098-87185531(+)	ENSG00000204745.3	ENSG00000204745	AC083899.3	0.193114545001073	-0.346281606928319	1.12563304239331	0.261056408194792	0.826531752220253	Junction	Hippocampus
chr11:63988399-63988653(+)	ENSG00000167770.11	ENSG00000167770	OTUB1	0.0368961895072966	3.97539266538515	1.12563013393801	0.261057638170267	0.826531752220253	Junction	Hippocampus
chr8:125182257-125357218(+)	ENSG00000156831.7	ENSG00000156831	NSMCE2	0.0635549826090084	0.675373898962353	1.12562969979383	0.261057821768653	0.826531752220253	Junction	Hippocampus
chr1:111350224-111351258(+)	ENSG00000173947.13	ENSG00000173947	PIFO	0.0820944170167336	1.28483892298022	1.12562632376641	0.261059249484466	0.826531752220253	Junction	Hippocampus
chr20:43516178-43528656(+)	ENSG00000185513.14	ENSG00000185513	L3MBTL1	0.0451485223785392	1.63000290834531	1.1256225504562	0.261060845216862	0.826531752220253	Junction	Hippocampus
chr10:1056969-1072115(+)	ENSG00000047056.14	ENSG00000047056	WDR37	0.104138553010443	-0.374483339393467	1.12560272835015	0.261069228094158	0.826531752220253	Junction	Hippocampus
chr20:58652088-58667489(+)	ENSG00000124222.22	ENSG00000124222	STX16	0.078180656119619	0.0825392072538675	1.12560211270851	0.261069488455374	0.826531752220253	Junction	Hippocampus
chr7:100373721-100374043(+)	ENSG00000085514.15	ENSG00000085514	PILRA	-0.0996202642929773	-0.630876076462255	-1.12560013244829	0.261070325929123	0.826531752220253	Junction	Hippocampus
chr13:41868478-41883386(-)	ENSG00000102763.16	ENSG00000102763	VWA8	-0.0480610315739005	1.59692654566997	-1.12558648078602	0.261076099417472	0.826531752220253	Junction	Hippocampus
chr16:56834255-56834369(+)	ENSG00000102900.12	ENSG00000102900	NUP93	-0.0564687330406401	2.62140945298828	-1.12558579876929	0.261076387854684	0.826531752220253	Junction	Hippocampus
chr2:190985661-190986853(-)	ENSG00000115415.18	ENSG00000115415	STAT1	-0.0569528005450753	2.96106558472813	-1.12558061466623	0.261078580312862	0.826531752220253	Junction	Hippocampus
chr8:99134728-99135014(+)	ENSG00000132549.18	ENSG00000132549	VPS13B	0.0352481167515274	2.57917645575714	1.12557496949483	0.261080967780366	0.826531752220253	Junction	Hippocampus
chrX:106955089-106956479(-)	ENSG00000133131.14	ENSG00000133131	MORC4	0.0688793092101618	0.0153015645852579	1.12553092180725	0.261099597039633	0.826561360156398	Junction	Hippocampus
chr11:16851292-16852282(-)	ENSG00000166689.15	ENSG00000166689	PLEKHA7	-0.106800886705871	-0.934444760239704	-1.12551766368092	0.261105204531108	0.826561360156398	Junction	Hippocampus
chr14:51249570-51249692(+)	ENSG00000139921.12	ENSG00000139921	TMX1	-0.0488777206326918	1.53890549004284	-1.12548881083915	0.261117408057584	0.826561360156398	Junction	Hippocampus
chr4:2939646-2941581(-)	ENSG00000087269.15	ENSG00000087269	NOP14	-0.0823875958888563	-0.178578352920303	-1.12543907487681	0.261138445186678	0.826561360156398	Junction	Hippocampus
chr3:50256321-50256722(+)	ENSG00000114353.16	ENSG00000114353	GNAI2	-0.0411785287186434	3.28529459709221	-1.12543446185884	0.261140396443192	0.826561360156398	Junction	Hippocampus
chr14:73721510-73722697(-)	ENSG00000156030.13	ENSG00000156030	ELMSAN1	-0.057107538137071	1.21282711512279	-1.12541932216069	0.261146800442248	0.826561360156398	Junction	Hippocampus
chr17:76161648-76161842(-)	ENSG00000141576.14	ENSG00000141576	RNF157	-0.0473896088646947	3.97618516800933	-1.12538045680788	0.261163240746315	0.826561360156398	Junction	Hippocampus
chr19:23360842-23361681(-)				-0.173859810882076	0.374269701601165	-1.12535880012071	0.261172401981526	0.826561360156398	Junction	Hippocampus
chr8:120548959-120575085(-)	ENSG00000172164.13	ENSG00000172164	SNTB1	0.0591120594058928	0.820216024588366	1.12534452635173	0.261178440208694	0.826561360156398	Junction	Hippocampus
chr9:93293174-93297852(+)	ENSG00000165238.16	ENSG00000165238	WNK2	0.0409812207350304	2.41284696224572	1.12532704932783	0.261185833639582	0.826561360156398	Junction	Hippocampus
chr6:42666246-42670091(+)	ENSG00000024048.10	ENSG00000024048	UBR2	-0.0413272280181306	1.95948057361301	-1.12532021168056	0.261188726258141	0.826561360156398	Junction	Hippocampus
chr21:25729802-25734852(-)	ENSG00000154723.12	ENSG00000154723	ATP5J	0.0462660471497192	3.41377321539962	1.12530168523009	0.261196563854404	0.826561360156398	Junction	Hippocampus
chr16:67657317-67657405(+)	ENSG00000159753.13	ENSG00000159753	CARMIL2	0.0595500831050531	1.86367227632664	1.12528378773343	0.261204135527449	0.826561360156398	Junction	Hippocampus
chr11:58610335-58610952(+)	ENSG00000186660.14	ENSG00000186660	ZFP91	-0.159805542802931	-0.0985606347547764	-1.12528016206905	0.261205669411097	0.826561360156398	Junction	Hippocampus
chrX:135547266-135549641(+)	ENSG00000165359.14	ENSG00000165359	INTS6L	-0.0614602664347346	1.17818680996416	-1.12527613386778	0.261207373600457	0.826561360156398	Junction	Hippocampus
chr5:113151423-113294328(-)	ENSG00000171444.17	ENSG00000171444	MCC	-0.0830058993059053	0.112220858933663	-1.12527575475334	0.26120753399075	0.826561360156398	Junction	Hippocampus
chr21:46325211-46326376(+)	ENSG00000160299.16	ENSG00000160299	PCNT	-0.0922971375736546	-0.0303695838009821	-1.1252650805745	0.261212049897202	0.826561360156398	Junction	Hippocampus
chr1:109670235-109671286(+)	ENSG00000213366.12	ENSG00000213366	GSTM2	0.127619006301856	-0.266208577829743	1.12526215164964	0.261213289041872	0.826561360156398	Junction	Hippocampus
chr2:202530955-202532584(+)	ENSG00000204217.12	ENSG00000204217	BMPR2	0.0380644952674026	3.55945564188879	1.12524354161114	0.261221162514352	0.826561360156398	Junction	Hippocampus
chr1:1839239-1890819(-)	ENSG00000078369.17	ENSG00000078369	GNB1	0.050967578280075	2.46058978338957	1.12523961457679	0.261222823971887	0.826561360156398	Junction	Hippocampus
chr3:49720654-49720799(+)	ENSG00000164068.15	ENSG00000164068	RNF123	0.0635945124646959	0.740494461196566	1.12523557475125	0.261224533156998	0.826561360156398	Junction	Hippocampus
chrX:49242149-49242885(+)	ENSG00000101997.12	ENSG00000101997	CCDC22	-0.084159682411839	-0.597982918159428	-1.12520121737909	0.261239069521512	0.826561360156398	Junction	Hippocampus
chr14:103914634-103915065(-)	ENSG00000156411.9	ENSG00000156411	C14orf2	-0.327590209341406	-2.39860594321719	-1.12518937760851	0.261244078975963	0.826561360156398	Junction	Hippocampus
chr7:66775394-66783671(+)	ENSG00000243335.8	ENSG00000243335	KCTD7	0.0882243006804786	-0.359054824005816	1.12517771169189	0.261249014937333	0.826561360156398	Junction	Hippocampus
chr18:8319215-8343422(+)	ENSG00000173482.16	ENSG00000173482	PTPRM	0.0472999665475219	2.31346363573605	1.12517486533532	0.261250219267962	0.826561360156398	Junction	Hippocampus
chr4:101029196-101032266(-)	ENSG00000138814.16	ENSG00000138814	PPP3CA	0.0514755035188369	4.99840803685337	1.12514941967455	0.261260985830513	0.826561360156398	Junction	Hippocampus
chr19:57353852-57356029(+)	ENSG00000131845.14	ENSG00000131845	ZNF304	0.102515620340794	-0.779100903248522	1.12514730990823	0.261261878528219	0.826561360156398	Junction	Hippocampus
chr20:21334186-21339043(+)	ENSG00000088930.7	ENSG00000088930	XRN2	-0.0372431284479753	2.87584581072763	-1.12513571348787	0.26126678531694	0.826561360156398	Junction	Hippocampus
chr7:75592515-75599183(-)	ENSG00000127946.16	ENSG00000127946	HIP1	0.0614313492470337	1.57458111218703	1.12511659756064	0.261274873971262	0.826561360156398	Junction	Hippocampus
chr3:157150170-157150281(-)	ENSG00000163660.11	ENSG00000163660	CCNL1	-0.0449728130086978	2.81321963251459	-1.12511560106139	0.26127529563164	0.826561360156398	Junction	Hippocampus
chr7:115984514-116030632(-)	ENSG00000105967.15	ENSG00000105967	TFEC	-0.133359918512205	-1.02736637576829	-1.12511459126279	0.261275722920008	0.826561360156398	Junction	Hippocampus
chr10:103392467-103395745(-)	ENSG00000173915.13	ENSG00000173915	USMG5	0.0636865682017047	1.05306392508153	1.12511336789102	0.26127624058084	0.826561360156398	Junction	Hippocampus
chr19:42316741-42316869(+)	ENSG00000167619.11	ENSG00000167619	TMEM145	0.10065789345147	-0.170294491784912	1.12509524464138	0.261283909385019	0.826567240414039	Junction	Hippocampus
chr12:21807480-21809851(-)	ENSG00000069431.11	ENSG00000069431	ABCC9	0.064489859155253	1.23526323404238	1.12506695897286	0.261295878701576	0.826586724706032	Junction	Hippocampus
chr8:47799391-47800792(-)	ENSG00000253729.7	ENSG00000253729	PRKDC	-0.0416434287643441	2.04827505500104	-1.12503886155487	0.261307768735193	0.82660595733245	Junction	Hippocampus
chr5:254507-256333(+)	ENSG00000073578.16	ENSG00000073578	SDHA	0.0392968911368582	3.8650158071652	1.12500900240054	0.261320404697512	0.826627548679049	Junction	Hippocampus
chr3:66462510-66500189(-)	ENSG00000144749.13	ENSG00000144749	LRIG1	0.0621243543175329	1.3479546705844	1.12499034676824	0.261328299706623	0.826634142473878	Junction	Hippocampus
chr12:76055091-76056032(-)	ENSG00000187109.13	ENSG00000187109	NAP1L1	0.0270975027446422	4.94659548988926	1.12494249952489	0.261348549277197	0.826677208969112	Junction	Hippocampus
chrX:136779498-136780717(-)	ENSG00000129675.15	ENSG00000129675	ARHGEF6	-0.0829690278009834	0.287805579257205	-1.12492215718021	0.261357158749835	0.826677208969112	Junction	Hippocampus
chr16:1962657-1962735(-)	ENSG00000140988.15	ENSG00000140988	RPS2	-0.0420375559353053	4.80688911176202	-1.12491698681927	0.261359347028522	0.826677208969112	Junction	Hippocampus
chrX:18906625-18906735(-)	ENSG00000044446.11	ENSG00000044446	PHKA2	0.0854165409296119	-0.216975443559906	1.1248750430498	0.261377099577813	0.826714979689135	Junction	Hippocampus
chr11:67399666-67400688(-)	ENSG00000172531.14	ENSG00000172531	PPP1CA	0.0353423422188464	3.36457187445997	1.12485749739897	0.2613845259596	0.826720088609216	Junction	Hippocampus
chr16:786929-787076(-)	ENSG00000007376.7	ENSG00000007376	RPUSD1	-0.102668049810378	-0.752141981108653	-1.12482307128382	0.261399097601593	0.826730036104692	Junction	Hippocampus
chr17:48851178-48851558(+)	ENSG00000136436.14	ENSG00000136436	CALCOCO2	-0.0429637202945545	3.13637049059927	-1.12479828138634	0.261409590842881	0.826730036104692	Junction	Hippocampus
chr12:39366518-39367029(-)	ENSG00000139116.18	ENSG00000139116	KIF21A	0.0333476983719204	3.87427708716315	1.12479656210889	0.261410318601511	0.826730036104692	Junction	Hippocampus
chr2:237367287-237368562(-)	ENSG00000163359.15	ENSG00000163359	COL6A3	-0.164710293491695	-1.09256951862448	-1.1247898709099	0.261413150954629	0.826730036104692	Junction	Hippocampus
chr16:67029814-67036638(+)	ENSG00000067955.13	ENSG00000067955	CBFB	-0.0528517838205113	1.66609731737093	-1.12478142274683	0.261416727052821	0.826730036104692	Junction	Hippocampus
chr7:98863401-98869776(-)	ENSG00000166448.14	ENSG00000166448	TMEM130	-0.0578823712283826	2.46730445735826	-1.12473536365129	0.26143622441484	0.826765740635478	Junction	Hippocampus
chr16:4797862-4797937(-)	ENSG00000067836.12	ENSG00000067836	ROGDI	-0.112711533474951	-0.896231562195809	-1.12472729535282	0.261439639925268	0.826765740635478	Junction	Hippocampus
chr1:2029763-2029982(+)	ENSG00000187730.7	ENSG00000187730	GABRD	0.0988287171186642	1.57732013818043	1.12468583608649	0.261457191147295	0.826800578783177	Junction	Hippocampus
chr11:95779688-95779878(-)	ENSG00000077458.12	ENSG00000077458	FAM76B	-0.0512432798830576	1.60699585442973	-1.12467381604713	0.261462279821997	0.826800578783177	Junction	Hippocampus
chr3:39513607-39524242(+)	ENSG00000168314.17	ENSG00000168314	MOBP	0.0734224559851794	5.08517841315067	1.12465197871021	0.26147152481819	0.826811435391416	Junction	Hippocampus
chr21:32610006-32612104(-)	ENSG00000265590.9	ENSG00000265590	AP000275.65	0.0417406795269384	2.05548514381087	1.12460692716814	0.261490598434693	0.826853370369888	Junction	Hippocampus
chr13:32225037-32225788(+)	ENSG00000073910.19	ENSG00000073910	FRY	0.0526436647118533	2.14922789724901	1.12457739822647	0.261503100721782	0.826860523697509	Junction	Hippocampus
chr1:6146424-6146664(-)	ENSG00000116254.17	ENSG00000116254	CHD5	-0.0429446289890741	3.35319683918262	-1.12457082454122	0.261505884017177	0.826860523697509	Junction	Hippocampus
chr12:49761780-49762872(+)	ENSG00000139644.12	ENSG00000139644	TMBIM6	0.0254284531330117	5.76720622040031	1.12453010090871	0.261523126843204	0.826860523697509	Junction	Hippocampus
chr13:48081732-48083370(-)	ENSG00000136146.14	ENSG00000136146	MED4	-0.0380161470408299	2.59598733710688	-1.12452786331743	0.261524074286401	0.826860523697509	Junction	Hippocampus
chr10:71293574-71293699(+)	ENSG00000107731.12	ENSG00000107731	UNC5B	0.0582355085839933	1.22579413440604	1.12452712076771	0.261524388698094	0.826860523697509	Junction	Hippocampus
chr9:70620366-70625190(-)	ENSG00000083067.22	ENSG00000083067	TRPM3	-0.086242870579954	0.239701802046713	-1.1245192217067	0.261527733348447	0.826860523697509	Junction	Hippocampus
chr19:32980257-32990513(-)	ENSG00000131941.7	ENSG00000131941	RHPN2	0.0896253153072281	0.324612433968943	1.12447406982784	0.26154685229801	0.826860561354048	Junction	Hippocampus
chr3:181699884-181715184(+)	ENSG00000242808.7	ENSG00000242808	SOX2-OT	-0.0565493577521862	4.18750104446332	-1.12446271270371	0.261551661470583	0.826860561354048	Junction	Hippocampus
chr2:224770646-224773156(-)	ENSG00000135905.18	ENSG00000135905	DOCK10	0.0711763801568279	3.21701694223182	1.12443402257243	0.261563810575876	0.826860561354048	Junction	Hippocampus
chr7:7673454-7801669(+)	ENSG00000283549.1	ENSG00000283549	RP11-505D17.1	0.0442006636939002	1.76998827924783	1.12443263361735	0.261564398751876	0.826860561354048	Junction	Hippocampus
chr1:156044224-156048500(-)	ENSG00000160803.7	ENSG00000160803	UBQLN4	-0.0531518760333347	1.07505572314349	-1.12442322279061	0.261568383946288	0.826860561354048	Junction	Hippocampus
chr2:3499083-3500813(-)	ENSG00000182551.13	ENSG00000182551	ADI1	-0.0377637488606314	3.27295802182118	-1.12441789023828	0.261570642136173	0.826860561354048	Junction	Hippocampus
chr18:63393550-63397033(-)	ENSG00000119541.9	ENSG00000119541	VPS4B	-0.0491729746588185	1.69328559667451	-1.12437741691091	0.26158778192306	0.826860561354048	Junction	Hippocampus
chr15:43539584-43558794(-)	ENSG00000168781.21	ENSG00000168781	PPIP5K1	0.0501394284539756	1.69985136226725	1.12436233159346	0.2615941705057	0.826860561354048	Junction	Hippocampus
chr7:108472676-108479183(-)	ENSG00000135241.16	ENSG00000135241	PNPLA8	0.034978127717088	3.35777334956095	1.12431884077105	0.261612589332949	0.826860561354048	Junction	Hippocampus
chr16:53286344-53287956(+)	ENSG00000177200.15	ENSG00000177200	CHD9	0.0342356087521804	2.37879972707793	1.12431196333889	0.261615502081249	0.826860561354048	Junction	Hippocampus
chr17:76083751-76084005(-)	ENSG00000182473.21	ENSG00000182473	EXOC7	-0.0278351657068181	3.51236491641429	-1.1243035787298	0.261619053183568	0.826860561354048	Junction	Hippocampus
chr5:116087588-116091078(+)	ENSG00000145781.8	ENSG00000145781	COMMD10	0.0398500129534796	2.01344306601338	1.12429654814276	0.261622030847742	0.826860561354048	Junction	Hippocampus
chr10:27005724-27006916(-)	ENSG00000107890.16	ENSG00000107890	ANKRD26	-0.0609768283056477	0.823877660902158	-1.12428535927241	0.261626769717943	0.826860561354048	Junction	Hippocampus
chr12:71611888-71613334(-)	ENSG00000133858.15	ENSG00000133858	ZFC3H1	-0.0615777021303975	0.9039794656976	-1.12426644658365	0.261634780025493	0.826860561354048	Junction	Hippocampus
chr12:130821789-130827192(-)	ENSG00000111450.13	ENSG00000111450	STX2	-0.0595560455199953	0.511247506512777	-1.12423507569681	0.26164806727158	0.826860561354048	Junction	Hippocampus
chrX:111096416-111097389(+)	ENSG00000077264.14	ENSG00000077264	PAK3	0.0568244495958982	1.9259483122606	1.1242324623362	0.261649174190509	0.826860561354048	Junction	Hippocampus
chr16:89896084-89898556(+)	ENSG00000141002.18	ENSG00000141002	TCF25	-0.0303496233478713	2.92194902724071	-1.12422288165539	0.261653232225794	0.826860561354048	Junction	Hippocampus
chr1:148586470-148587300(-)	ENSG00000270629.5	ENSG00000270629	NBPF14	0.142039225694428	-0.234781778826541	1.12420910724889	0.261659066650509	0.826860561354048	Junction	Hippocampus
chr10:22981701-22998147(+)	ENSG00000165309.13	ENSG00000165309	ARMC3	0.12073904698261	-1.07636458616896	1.12420327193105	0.261661538343035	0.826860561354048	Junction	Hippocampus
chr4:15985829-15985956(-)	ENSG00000007062.11	ENSG00000007062	PROM1	0.108545296386168	-0.621544191201378	1.12413875944206	0.261688865275731	0.826860561354048	Junction	Hippocampus
chr1:205160271-205161257(-)	ENSG00000133059.16	ENSG00000133059	DSTYK	0.04578674859616	1.97473358240027	1.12413865130255	0.261688911084356	0.826860561354048	Junction	Hippocampus
chr11:47731562-47732536(-)	ENSG00000109920.12	ENSG00000109920	FNBP4	-0.0827951383816442	-0.380593176923545	-1.12411124891501	0.261700519099522	0.826860561354048	Junction	Hippocampus
chr20:36461511-36496704(+)	ENSG00000080845.17	ENSG00000080845	DLGAP4	-0.10902907085456	-0.766048590519	-1.12408451291344	0.261711845169133	0.826860561354048	Junction	Hippocampus
chr2:101871686-101873646(+)	ENSG00000071054.16	ENSG00000071054	MAP4K4	0.0499395624191562	2.51454696583407	1.12407287857727	0.261716773884475	0.826860561354048	Junction	Hippocampus
chr3:149071444-149071582(-)	ENSG00000071794.15	ENSG00000071794	HLTF	0.0343389656990566	3.10769988189109	1.12406520272059	0.261720025683484	0.826860561354048	Junction	Hippocampus
chr19:11035132-11041296(+)				-0.0647733279945897	0.932860747933168	-1.12403516030491	0.26173275311851	0.826860561354048	Junction	Hippocampus
chr12:48818975-48823343(+)	ENSG00000167535.7	ENSG00000167535	CACNB3	-0.0748755955887969	0.539043504537815	-1.12399259935376	0.261750784751982	0.826860561354048	Junction	Hippocampus
chr1:32188125-32190054(+)	ENSG00000084652.15	ENSG00000084652	TXLNA	-0.0437588321032639	1.55102049953965	-1.12396270025819	0.261763452501583	0.826860561354048	Junction	Hippocampus
chr1:39372597-39379202(+)	ENSG00000127603.23	ENSG00000127603	MACF1	-0.0430897459319171	3.08658253588433	-1.12396045638849	0.261764403209025	0.826860561354048	Junction	Hippocampus
chr20:59036761-59037190(-)	ENSG00000101166.15	ENSG00000101166	PRELID3B	-0.0392415287357227	2.52657391665444	-1.12395159290798	0.261768158609536	0.826860561354048	Junction	Hippocampus
chr12:92802735-92809016(-)	ENSG00000102189.16	ENSG00000102189	EEA1	-0.0431723911830585	2.14322468097137	-1.12392801422296	0.261778148930939	0.826860561354048	Junction	Hippocampus
chr4:129106648-129109306(+)	ENSG00000151470.12	ENSG00000151470	C4orf33	-0.0802958429176476	-0.0462924882351498	-1.1239266966645	0.261778707190082	0.826860561354048	Junction	Hippocampus
chr9:83978453-83980502(-)	ENSG00000165119.19	ENSG00000165119	HNRNPK	0.0316325473439009	3.78212930455757	1.12392185319414	0.261780759410956	0.826860561354048	Junction	Hippocampus
chr1:228146068-228146860(+)	ENSG00000143774.16	ENSG00000143774	GUK1	-0.0518234191906474	1.72016925805056	-1.12391252933115	0.261784710044912	0.826860561354048	Junction	Hippocampus
chr17:80248258-80248574(+)	ENSG00000181045.14	ENSG00000181045	SLC26A11	0.10737453849874	-0.768047925809907	1.12389686715481	0.261791346392305	0.826860561354048	Junction	Hippocampus
chr3:132665869-132665983(+)	ENSG00000081307.12	ENSG00000081307	UBA5	0.045825785384155	1.66036912223348	1.12388252198001	0.261797424804749	0.826860561354048	Junction	Hippocampus
chr19:6438535-6438723(-)	ENSG00000125648.14	ENSG00000125648	SLC25A23	0.157652789747602	-0.803993484066301	1.12387550509082	0.261800398073378	0.826860561354048	Junction	Hippocampus
chr3:67518337-67520481(-)	ENSG00000172340.14	ENSG00000172340	SUCLG2	-0.0627590427661035	0.570274338688683	-1.12386388076439	0.261805323704375	0.826860561354048	Junction	Hippocampus
chr2:177323397-177334392(-)	ENSG00000213963.6	ENSG00000213963	AC074286.1	0.139366283482458	-0.37139353052526	1.12381628161333	0.261825493789273	0.826860561354048	Junction	Hippocampus
chr17:68922301-68924700(-)	ENSG00000141338.13	ENSG00000141338	ABCA8	0.072768974366608	2.32078089335836	1.12380350096619	0.261830909757249	0.826860561354048	Junction	Hippocampus
chr14:90265167-90268223(+)	ENSG00000100764.13	ENSG00000100764	PSMC1	-0.0350714909610704	3.20683796419625	-1.12379563438934	0.261834243361707	0.826860561354048	Junction	Hippocampus
chr2:74867785-74872299(+)	ENSG00000159399.9	ENSG00000159399	HK2	-0.111147267962577	0.0448434044570315	-1.12379323347186	0.261835260799854	0.826860561354048	Junction	Hippocampus
chr2:190986948-190987038(-)	ENSG00000115415.18	ENSG00000115415	STAT1	-0.059871295668164	3.09028435911831	-1.12378134393145	0.261840299277478	0.826860561354048	Junction	Hippocampus
chr9:128555400-128566737(+)	ENSG00000197694.14	ENSG00000197694	SPTAN1	0.172151485755157	-1.2370528265722	1.12377445722356	0.26184321771572	0.826860561354048	Junction	Hippocampus
chr20:441690-441856(-)	ENSG00000125875.13	ENSG00000125875	TBC1D20	-0.0414436158100346	2.07963495929896	-1.12377162555978	0.261844417720294	0.826860561354048	Junction	Hippocampus
chr8:50530260-50532866(+)	ENSG00000147481.14	ENSG00000147481	SNTG1	-0.102514322596339	-0.236394099635854	-1.12374867218199	0.261854145060558	0.826860561354048	Junction	Hippocampus
chr13:110174750-110175217(-)	ENSG00000187498.14	ENSG00000187498	COL4A1	-0.105659693427754	1.01201699500045	-1.12373337299607	0.261860628794015	0.826860561354048	Junction	Hippocampus
chr20:63242624-63244023(-)	ENSG00000101198.14	ENSG00000101198	NKAIN4	-0.0904656644225737	0.580385935689449	-1.12372339832452	0.261864856079689	0.826860561354048	Junction	Hippocampus
chr19:41253709-41256451(+)	ENSG00000167601.11	ENSG00000167601	AXL	-0.0625127996591052	1.38379058341985	-1.12371059236968	0.261870283338275	0.826860561354048	Junction	Hippocampus
chr15:28321465-28322074(-)	ENSG00000128731.15	ENSG00000128731	HERC2	-0.0995384325476312	0.242213052912055	-1.12369815306741	0.261875555281505	0.826860561354048	Junction	Hippocampus
chr22:50283991-50284131(-)	ENSG00000196576.14	ENSG00000196576	PLXNB2	-0.0540610919946966	1.25616246378863	-1.12369744153187	0.261875856842042	0.826860561354048	Junction	Hippocampus
chr5:142005117-142006143(-)	ENSG00000113552.15	ENSG00000113552	GNPDA1	-0.0510557821352096	1.42633092434712	-1.12368397914809	0.26188156246848	0.826860561354048	Junction	Hippocampus
chr3:48604781-48605769(-)	ENSG00000010256.10	ENSG00000010256	UQCRC1	0.0350282633954902	3.94638005764371	1.123682248386	0.261882296006194	0.826860561354048	Junction	Hippocampus
chr5:35692725-35694287(+)	ENSG00000152582.13	ENSG00000152582	SPEF2	0.0728354133858497	0.80020236481835	1.12366766968029	0.261888474861387	0.826860561354048	Junction	Hippocampus
chr1:157135709-157136306(-)	ENSG00000117036.11	ENSG00000117036	ETV3	0.0771014722327525	0.654785429576814	1.12363977657085	0.261900297007829	0.826860561354048	Junction	Hippocampus
chr16:29529099-29530070(-)	ENSG00000205534.6	ENSG00000205534	SMG1P2	-0.0932455139148077	2.27421311277555	-1.1236246027358	0.261906728404008	0.826860561354048	Junction	Hippocampus
chr11:33085990-33086987(-)	ENSG00000176102.11	ENSG00000176102	CSTF3	-0.0492523260980993	1.41298446340463	-1.12361582255113	0.261910449915763	0.826860561354048	Junction	Hippocampus
chr16:13922212-13926560(+)	ENSG00000175595.14	ENSG00000175595	ERCC4	-0.0614134902907198	0.778736226325118	-1.12361422939628	0.261911125183908	0.826860561354048	Junction	Hippocampus
chr1:246330538-246335366(-)	ENSG00000185420.18	ENSG00000185420	SMYD3	-0.0385604426561187	2.24388460372037	-1.12360328006485	0.261915766155756	0.826860561354048	Junction	Hippocampus
chr22:41168868-41169502(+)	ENSG00000100393.11	ENSG00000100393	EP300	-0.0421621468691859	1.879262038059	-1.12357162095482	0.261929185473089	0.826860561354048	Junction	Hippocampus
chr5:33989503-33998640(-)	ENSG00000242110.7	ENSG00000242110	AMACR	-0.0616688400870759	1.48831940426929	-1.12356894565598	0.261930319471361	0.826860561354048	Junction	Hippocampus
chr19:39474403-39474514(+)	ENSG00000196235.13	ENSG00000196235	SUPT5H	0.0383318687103554	2.31036972177238	1.12356600643278	0.261931565345087	0.826860561354048	Junction	Hippocampus
chr20:63521364-63521511(+)	ENSG00000125534.9	ENSG00000125534	PPDPF	-0.0535415429179129	3.0487500109162	-1.12356506043098	0.261931966335851	0.826860561354048	Junction	Hippocampus
chr22:17143132-17145023(-)	ENSG00000069998.12	ENSG00000069998	CECR5	-0.0645037150207267	0.284341523836971	-1.12356492556235	0.261932023503933	0.826860561354048	Junction	Hippocampus
chr3:118905719-118926100(-)	ENSG00000144847.12	ENSG00000144847	IGSF11	-0.0482153374806056	1.87689235042716	-1.12354385811076	0.261940953676376	0.826860561354048	Junction	Hippocampus
chr3:184142379-184142501(+)	ENSG00000145191.12	ENSG00000145191	EIF2B5	0.0429825476450574	2.00591299009152	1.12353910185523	0.261942969810012	0.826860561354048	Junction	Hippocampus
chr15:45487633-45488840(-)	ENSG00000104154.6	ENSG00000104154	SLC30A4	0.0628893603811049	0.594987084802031	1.12352908959777	0.261947213950446	0.826860561354048	Junction	Hippocampus
chr17:4893068-4893285(+)	ENSG00000141503.15	ENSG00000141503	MINK1	-0.0535784948080906	2.80606069393762	-1.12352751435569	0.261947881691175	0.826860561354048	Junction	Hippocampus
chr16:68291333-68291557(+)	ENSG00000103064.13	ENSG00000103064	SLC7A6	-0.0794591799805038	0.0970762848463406	-1.12351356444329	0.261953795071709	0.826860561354048	Junction	Hippocampus
chr8:143812962-143813029(-)	ENSG00000180900.17	ENSG00000180900	SCRIB	0.0589562081869617	1.09238989465922	1.12347303376754	0.261970976587416	0.826860561354048	Junction	Hippocampus
chr14:87988524-87992969(-)	ENSG00000054983.16	ENSG00000054983	GALC	0.0747254142725203	0.0375987379675739	1.12346008545057	0.261976465723383	0.826860561354048	Junction	Hippocampus
chr1:36319537-36319674(+)	ENSG00000214193.9	ENSG00000214193	SH3D21	0.114331283246359	-0.87613857832435	1.12344823798765	0.261981488247944	0.826860561354048	Junction	Hippocampus
chr6:31634366-31634471(+)	ENSG00000204469.12	ENSG00000204469	PRRC2A	-0.0327164348979044	3.34218399652901	-1.12343955681434	0.261985168521849	0.826860561354048	Junction	Hippocampus
chr6:31620859-31622726(+)	ENSG00000204469.12	ENSG00000204469	PRRC2A	-0.0499635719085915	2.19227021492191	-1.12343408215919	0.26198748945127	0.826860561354048	Junction	Hippocampus
chrX:129447234-129448332(-)	ENSG00000102038.15	ENSG00000102038	SMARCA1	0.0504513371663098	2.63586812774149	1.12342895982121	0.261989661032008	0.826860561354048	Junction	Hippocampus
chr15:49862376-49866345(-)	ENSG00000104043.14	ENSG00000104043	ATP8B4	0.0996689581468721	-0.720444649404685	1.12342066791837	0.261993176354915	0.826860561354048	Junction	Hippocampus
chr9:42856649-42856951(+)	ENSG00000236816.2	ENSG00000236816	ANKRD20A7P	0.135003730389775	0.0855271502286025	1.12340395885066	0.262000260204538	0.826860561354048	Junction	Hippocampus
chr2:97204264-97205939(+)	ENSG00000135976.16	ENSG00000135976	ANKRD36	-0.0640905669506045	2.4755797748286	-1.12335677404188	0.262020265035647	0.826860561354048	Junction	Hippocampus
chr1:156782330-156786607(+)	ENSG00000143294.14	ENSG00000143294	PRCC	0.0503278528067766	1.42197560424847	1.12335289988737	0.262021907598789	0.826860561354048	Junction	Hippocampus
chr6:36028274-36052698(+)	ENSG00000112062.10	ENSG00000112062	MAPK14	-0.0428635377248173	2.07549209095255	-1.1233474890236	0.262024201707528	0.826860561354048	Junction	Hippocampus
chr1:155731416-155731943(+)	ENSG00000132676.15	ENSG00000132676	DAP3	-0.0337461021504956	2.8906814644893	-1.12334609318611	0.26202479351973	0.826860561354048	Junction	Hippocampus
chr19:44891690-44892392(+)	ENSG00000130204.12	ENSG00000130204	TOMM40	0.0464012149361286	1.37344960797244	1.12334436873436	0.262025524660273	0.826860561354048	Junction	Hippocampus
chrX:24732455-24733754(+)	ENSG00000101868.10	ENSG00000101868	POLA1	-0.0855150652725017	-0.569813104717241	-1.12334313127707	0.262026049323664	0.826860561354048	Junction	Hippocampus
chr12:124911953-124913320(-)	ENSG00000150991.14	ENSG00000150991	UBC	0.104011051532706	1.99980382837509	1.12332563450536	0.262033467771256	0.826860561354048	Junction	Hippocampus
chr15:40039449-40045960(+)	ENSG00000248508.6	ENSG00000248508	SRP14-AS1	0.0783321322717918	0.355749122943934	1.12332563200567	0.262033468831111	0.826860561354048	Junction	Hippocampus
chr10:112180596-112181682(-)	ENSG00000119927.13	ENSG00000119927	GPAM	-0.0598570432752807	1.47500424115467	-1.1233089326827	0.262040549304724	0.826860561354048	Junction	Hippocampus
chr5:108364996-108367830(-)	ENSG00000145743.15	ENSG00000145743	FBXL17	-0.0357197150865895	2.8061898986991	-1.12330226698446	0.262043375582141	0.826860561354048	Junction	Hippocampus
chr11:68173914-68175017(-)	ENSG00000110066.14	ENSG00000110066	KMT5B	-0.0370440683362256	2.51888947971296	-1.12326790778601	0.262057944327854	0.826860561354048	Junction	Hippocampus
chr2:190296954-190310753(-)	ENSG00000198130.15	ENSG00000198130	HIBCH	0.0522328923892538	2.61656366083612	1.12324985633607	0.262065598601866	0.826860561354048	Junction	Hippocampus
chr1:109214129-109223981(+)	ENSG00000031698.12	ENSG00000031698	SARS	0.105746052261763	-0.700966195279304	1.12324926838671	0.262065847909962	0.826860561354048	Junction	Hippocampus
chr10:49843633-49857305(-)	ENSG00000227345.8	ENSG00000227345	PARG	-0.0490288106682636	1.22851211074435	-1.12321051558536	0.262082280618333	0.826860561354048	Junction	Hippocampus
chr2:213340271-213364075(+)	ENSG00000144451.18	ENSG00000144451	SPAG16	-0.0967124480876985	0.338995342951223	-1.1232030503579	0.262085446249807	0.826860561354048	Junction	Hippocampus
chr1:223800048-223800699(-)	ENSG00000143514.16	ENSG00000143514	TP53BP2	-0.0412703656243667	2.8457367595735	-1.12319808559248	0.262087551574448	0.826860561354048	Junction	Hippocampus
chr9:87727730-87728026(+)	ENSG00000135047.14	ENSG00000135047	CTSL	-0.0465570953489602	3.08028040602278	-1.1231968624707	0.262088070244949	0.826860561354048	Junction	Hippocampus
chr9:15779151-15784508(+)	ENSG00000164989.15	ENSG00000164989	CCDC171	0.054868694816049	1.12771593481013	1.12319318678206	0.262089628942159	0.826860561354048	Junction	Hippocampus
chr3:114693576-114801100(-)	ENSG00000181722.16	ENSG00000181722	ZBTB20	0.0680492479524219	1.87930950103896	1.12319143126676	0.262090373380932	0.826860561354048	Junction	Hippocampus
chrM:2736-12194(+)				-0.155642888428287	-0.463799206761663	-1.12318191445024	0.26209440908033	0.826860561354048	Junction	Hippocampus
chr1:173774439-173775633(+)	ENSG00000076321.10	ENSG00000076321	KLHL20	-0.0557537052868174	1.13946171883977	-1.12317096247978	0.262099053424179	0.826860561354048	Junction	Hippocampus
chr10:33270857-33330707(-)	ENSG00000099250.17	ENSG00000099250	NRP1	-0.0783995511196026	3.10910219150195	-1.12315675346218	0.262105079051762	0.826860561354048	Junction	Hippocampus
chr4:143197925-143203407(+)	ENSG00000170185.9	ENSG00000170185	USP38	-0.0565327531184002	1.1188703267215	-1.12313282168615	0.262115228033229	0.826860561354048	Junction	Hippocampus
chr3:56661018-56662384(-)	ENSG00000163946.13	ENSG00000163946	FAM208A	0.03107331099238	2.97067273038022	1.1231324220271	0.262115397522853	0.826860561354048	Junction	Hippocampus
chr7:14580952-14583051(-)	ENSG00000136267.13	ENSG00000136267	DGKB	-0.0524800754163065	3.85919270284452	-1.12310519169579	0.262126945691534	0.826860561354048	Junction	Hippocampus
chr8:93726514-93728204(+)	ENSG00000188343.12	ENSG00000188343	FAM92A1	-0.0401233480138705	2.3132563435879	-1.12309683307664	0.262130490586765	0.826860561354048	Junction	Hippocampus
chr9:136336102-136336920(+)	ENSG00000160360.11	ENSG00000160360	GPSM1	0.0640138650409943	1.11923254958929	1.12309279008429	0.262132205234098	0.826860561354048	Junction	Hippocampus
chr12:96682337-96684647(+)	ENSG00000188596.10	ENSG00000188596	CFAP54	0.0920116348160984	0.0283229726164853	1.12307349071477	0.26214039027208	0.826862094067625	Junction	Hippocampus
chr16:4801586-4802381(-)	ENSG00000067836.12	ENSG00000067836	ROGDI	0.0525697428700774	2.77777473529861	1.12305478687451	0.262148322909854	0.826862094067625	Junction	Hippocampus
chr1:234430302-234433409(-)	ENSG00000059588.9	ENSG00000059588	TARBP1	-0.0569053235977604	2.38792230839844	-1.12305053197217	0.26215012751433	0.826862094067625	Junction	Hippocampus
chr12:106993037-106997293(-)	ENSG00000008405.11	ENSG00000008405	CRY1	0.0641542904646669	1.03193453571834	1.12299107647274	0.262175344895974	0.826923299891936	Junction	Hippocampus
chr6:41117666-41118128(+)	ENSG00000161912.17	ENSG00000161912	ADCY10P1	0.0984606684939697	-0.366697341104899	1.12289338310479	0.2622167840934	0.827013166105736	Junction	Hippocampus
chr3:119365419-119368371(+)	ENSG00000031081.10	ENSG00000031081	ARHGAP31	-0.0604000680782596	0.707679693837872	-1.12287266956154	0.262225570868297	0.827013166105736	Junction	Hippocampus
chr1:62648545-62653724(-)	ENSG00000116641.17	ENSG00000116641	DOCK7	-0.0521739292627157	1.40597005608716	-1.12286969498119	0.262226832714956	0.827013166105736	Junction	Hippocampus
chr17:47151919-47154671(-)	ENSG00000004897.11	ENSG00000004897	CDC27	-0.0321195470361243	3.22679410546698	-1.12286908929011	0.262227089655668	0.827013166105736	Junction	Hippocampus
chr18:50284102-50284377(-)	ENSG00000154832.14	ENSG00000154832	CXXC1	0.0556742432526904	0.737696613641106	1.12281350668765	0.262250669140747	0.827069196304775	Junction	Hippocampus
chr13:20583020-20589810(+)	ENSG00000032742.17	ENSG00000032742	IFT88	-0.0562926669701293	1.0792742254038	-1.12279903828479	0.262256807228599	0.827070219688693	Junction	Hippocampus
chr19:41304262-41305675(+)	ENSG00000105323.16	ENSG00000105323	HNRNPUL1	0.0451702193146758	1.68338805498844	1.12277511807091	0.262266955379555	0.827083515920556	Junction	Hippocampus
chr1:32229209-32230926(+)	ENSG00000084623.11	ENSG00000084623	EIF3I	-0.0333073862836567	2.93316265895541	-1.12276169387696	0.262272650713275	0.827083515920556	Junction	Hippocampus
chr9:138049316-138050074(+)	ENSG00000148408.12	ENSG00000148408	CACNA1B	-0.117290840168372	-0.816264418696367	-1.12272856747826	0.262286705249668	0.827097741089672	Junction	Hippocampus
chr7:55151363-55152545(+)	ENSG00000146648.16	ENSG00000146648	EGFR	-0.0656303577237422	1.01991174848728	-1.12272320035388	0.262288982408575	0.827097741089672	Junction	Hippocampus
chr4:176115980-176119866(+)	ENSG00000150627.15	ENSG00000150627	WDR17	-0.0499561289068931	2.13066538425201	-1.12267240733349	0.262310533506408	0.827097741089672	Junction	Hippocampus
chr3:132675384-132675604(+)	ENSG00000081307.12	ENSG00000081307	UBA5	0.0373165154781018	3.28026090531689	1.12266802929078	0.262312391134604	0.827097741089672	Junction	Hippocampus
chr3:51945645-51945852(+)	ENSG00000041880.14	ENSG00000041880	PARP3	0.0846678109567679	0.102314744890509	1.12265733240166	0.262316929923322	0.827097741089672	Junction	Hippocampus
chr19:582331-582513(+)	ENSG00000172270.18	ENSG00000172270	BSG	-0.0365422718796014	4.57761830764055	-1.12264014814702	0.262324221475105	0.827097741089672	Junction	Hippocampus
chr18:70088148-70092109(-)	ENSG00000176225.12	ENSG00000176225	RTTN	0.0686436084593139	0.495026241737291	1.12263314300658	0.262327193907622	0.827097741089672	Junction	Hippocampus
chr3:184278050-184278166(+)	ENSG00000145194.17	ENSG00000145194	ECE2	-0.0799659078768249	0.619665654556665	-1.12263287026831	0.262327309636838	0.827097741089672	Junction	Hippocampus
chr12:53063258-53063348(+)	ENSG00000111077.17	ENSG00000111077	TNS2	0.0496578266372918	1.71077311800783	1.12262549353791	0.262330439769219	0.827097741089672	Junction	Hippocampus
chr6:84155511-84160811(-)	ENSG00000135315.11	ENSG00000135315	CEP162	0.107957926370872	-0.769763526292043	1.12260729298907	0.262338162830999	0.827097741089672	Junction	Hippocampus
chr15:63718898-63723181(-)	ENSG00000103657.13	ENSG00000103657	HERC1	0.0319767449206305	3.10022268664511	1.12258566899619	0.26234733877206	0.827097741089672	Junction	Hippocampus
chr6:167962568-167965756(+)	ENSG00000130396.20	ENSG00000130396	MLLT4	0.0599501724787771	1.39572805798868	1.12257828317261	0.262350472928873	0.827097741089672	Junction	Hippocampus
chr7:74223784-74224017(+)	ENSG00000086730.16	ENSG00000086730	LAT2	-0.116702318132882	-0.628838889931497	-1.12256921238646	0.26235432213111	0.827097741089672	Junction	Hippocampus
chr17:11598916-11608128(+)	ENSG00000007174.17	ENSG00000007174	DNAH9	-0.090217324172936	0.674812906632492	-1.12250572089964	0.26238126593902	0.827097741089672	Junction	Hippocampus
chr20:48658229-48659918(-)	ENSG00000124126.13	ENSG00000124126	PREX1	0.045128113903029	2.8398094514257	1.12250371469783	0.262382117339809	0.827097741089672	Junction	Hippocampus
chr9:36210661-36211602(+)	ENSG00000122705.16	ENSG00000122705	CLTA	0.0351935028338578	3.81624513844807	1.12248774987815	0.262388892628815	0.827097741089672	Junction	Hippocampus
chr22:36295077-36295504(-)	ENSG00000100345.20	ENSG00000100345	MYH9	-0.0464682580027156	3.25635152291969	-1.12248400540904	0.262390481756742	0.827097741089672	Junction	Hippocampus
chrX:71557106-71557194(+)	ENSG00000147162.13	ENSG00000147162	OGT	0.0299731573456489	3.67295750382927	1.12248049680424	0.262391970791475	0.827097741089672	Junction	Hippocampus
chr1:1709134-1709517(-)	ENSG00000008128.22	ENSG00000008128	CDK11A	-0.0956844711455176	0.33849017895765	-1.12247244157856	0.262395389412067	0.827097741089672	Junction	Hippocampus
chr16:3966967-3974668(-)	ENSG00000162104.9	ENSG00000162104	ADCY9	-0.0691947987475837	0.220926447360989	-1.12247225535295	0.262395468446183	0.827097741089672	Junction	Hippocampus
chr9:42856313-42856474(+)	ENSG00000236816.2	ENSG00000236816	ANKRD20A7P	0.130952987591123	-0.370257599242969	1.1224184106994	0.262418320800337	0.827097741089672	Junction	Hippocampus
chr21:41942246-41953369(-)	ENSG00000157617.16	ENSG00000157617	C2CD2	-0.0992650420864598	-0.576217961754384	-1.12241145157465	0.262421274441898	0.827097741089672	Junction	Hippocampus
chr15:44652267-44657094(-)	ENSG00000104133.14	ENSG00000104133	SPG11	-0.0308506872799344	2.55663793951836	-1.12239999427553	0.262426137281056	0.827097741089672	Junction	Hippocampus
chr8:67253623-67257731(-)	ENSG00000066777.8	ENSG00000066777	ARFGEF1	-0.0350992325504067	2.84603588941597	-1.12239433601922	0.262428538846574	0.827097741089672	Junction	Hippocampus
chr22:30581409-30581527(-)	ENSG00000100029.17	ENSG00000100029	PES1	-0.0481555488766403	1.2216606518392	-1.12238438904814	0.262432760732339	0.827097741089672	Junction	Hippocampus
chr6:29944222-30261303(+)				-0.321481228424409	-2.09103940604748	-1.12238396685782	0.26243293992756	0.827097741089672	Junction	Hippocampus
chr11:34451099-34452076(+)	ENSG00000121691.4	ENSG00000121691	CAT	0.0472257962975663	2.48157876649195	1.12235659547197	0.262444557668938	0.827097741089672	Junction	Hippocampus
chr3:57238117-57240464(+)	ENSG00000157500.10	ENSG00000157500	APPL1	0.0340243168221786	2.57786972876148	1.12235306341838	0.262446056869472	0.827097741089672	Junction	Hippocampus
chr16:18839947-18841564(-)	ENSG00000157106.16	ENSG00000157106	SMG1	-0.0319552649885358	2.99394620730678	-1.12235223053047	0.262446410394418	0.827097741089672	Junction	Hippocampus
chr4:36229646-36244178(-)	ENSG00000047365.11	ENSG00000047365	ARAP2	0.0497598989586205	1.61457636285486	1.12230985914325	0.262464395654065	0.827097741089672	Junction	Hippocampus
chr5:160405136-160406467(-)	ENSG00000164609.9	ENSG00000164609	SLU7	0.0353114747374345	3.18637042322019	1.12230915601091	0.262464694117817	0.827097741089672	Junction	Hippocampus
chr6:138253985-138255435(+)	ENSG00000112379.8	ENSG00000112379	ARFGEF3	0.0421148358098944	3.14475164999339	1.12230367775802	0.262467019520138	0.827097741089672	Junction	Hippocampus
chr3:66263380-66362859(+)	ENSG00000144741.17	ENSG00000144741	SLC25A26	0.25742370749123	-1.75614111013998	1.12229471941672	0.26247082217706	0.827097741089672	Junction	Hippocampus
chr9:74667902-74671788(+)	ENSG00000198963.10	ENSG00000198963	RORB	-0.0910356097073567	0.721570074476265	-1.12228527739294	0.262474830189965	0.827097741089672	Junction	Hippocampus
chr1:220212969-220213855(-)	ENSG00000118873.15	ENSG00000118873	RAB3GAP2	0.0374938531743011	2.46530304559954	1.12223815510869	0.26249483360433	0.827120486723389	Junction	Hippocampus
chr2:218745802-218746154(+)	ENSG00000135912.10	ENSG00000135912	TTLL4	0.0661967672911901	0.30420573003226	1.12223118049284	0.262497794419263	0.827120486723389	Junction	Hippocampus
chr21:45935306-45940029(+)	ENSG00000183570.16	ENSG00000183570	PCBP3	-0.119881057342095	-0.398963166192191	-1.12222718583008	0.262499490215872	0.827120486723389	Junction	Hippocampus
chr4:1001882-1001981(+)	ENSG00000127415.12	ENSG00000127415	IDUA	0.110363287203135	-0.70063886753676	1.12220128917365	0.262510483934451	0.827123370704256	Junction	Hippocampus
chr19:14177745-14183532(-)	ENSG00000072071.16	ENSG00000072071	ADGRL1	-0.0805956798045279	1.82874956098067	-1.12219763929427	0.262512033416782	0.827123370704256	Junction	Hippocampus
chr10:46016695-46030525(-)	ENSG00000266412.5	ENSG00000266412	NCOA4	0.0286781147804241	4.00105173992217	1.1221537291916	0.262530675058176	0.827163787282159	Junction	Hippocampus
chr12:102039979-102044104(-)	ENSG00000120860.10	ENSG00000120860	CCDC53	-0.0363022956306458	3.61826180846168	-1.1221190151532	0.262545413242418	0.827167144380944	Junction	Hippocampus
chr5:7870924-7873372(+)	ENSG00000124275.14	ENSG00000124275	MTRR	-0.0548982293140539	1.45832411384156	-1.12206179503226	0.262569707856155	0.827167144380944	Junction	Hippocampus
chr17:78437869-78439089(-)	ENSG00000187775.16	ENSG00000187775	DNAH17	0.121340720948336	-0.885962699877938	1.12205391657673	0.26257305302594	0.827167144380944	Junction	Hippocampus
chr9:13136183-13136711(-)	ENSG00000107186.16	ENSG00000107186	MPDZ	-0.0386450519264008	2.86613566781939	-1.12205273723278	0.262573553774564	0.827167144380944	Junction	Hippocampus
chr11:74371818-74374414(-)	ENSG00000165434.7	ENSG00000165434	PGM2L1	0.0415801115343482	3.58779292742232	1.1220448955663	0.262576883357573	0.827167144380944	Junction	Hippocampus
chr2:172487139-172487263(+)	ENSG00000091409.14	ENSG00000091409	ITGA6	-0.04729360200083	2.24748263267038	-1.12204030122916	0.262578834133417	0.827167144380944	Junction	Hippocampus
chr8:124523003-124539024(-)	ENSG00000147687.17	ENSG00000147687	TATDN1	0.0493163996250586	2.10771966174188	1.12203873571578	0.262579498859607	0.827167144380944	Junction	Hippocampus
chr4:82829059-82842184(-)	ENSG00000138674.16	ENSG00000138674	SEC31A	0.0526615206281023	1.13331670497837	1.12202989731774	0.2625832517173	0.827167144380944	Junction	Hippocampus
chr11:85981989-85983865(-)	ENSG00000073921.17	ENSG00000073921	PICALM	-0.0358586132072873	2.38649973822787	-1.12202030310145	0.262587325543835	0.827167144380944	Junction	Hippocampus
chrX:76173169-76173584(+)	ENSG00000102390.10	ENSG00000102390	PBDC1	-0.0739580717484985	0.393868470768359	-1.12201427951496	0.26258988325784	0.827167144380944	Junction	Hippocampus
chr22:31411082-31420255(+)	ENSG00000185721.11	ENSG00000185721	DRG1	0.0395565820584936	2.19306545476263	1.1219866623615	0.262601610177078	0.827185769016074	Junction	Hippocampus
chr9:97478574-97480827(+)	ENSG00000196116.7	ENSG00000196116	TDRD7	0.0618555546768424	1.00232661067959	1.1219604389017	0.262612745635974	0.827202529788593	Junction	Hippocampus
chr1:235465715-235470849(-)	ENSG00000162885.12	ENSG00000162885	B3GALNT2	0.0624735159929809	0.831158887183006	1.12193799658268	0.262622275741489	0.82721423323657	Junction	Hippocampus
chr3:197990677-197996174(+)	ENSG00000185621.11	ENSG00000185621	LMLN	0.0535653705950558	1.28799384723261	1.12191929384326	0.262630218021924	0.827220934905773	Junction	Hippocampus
chr2:97284786-97284877(+)	ENSG00000277701.4	ENSG00000277701	RP11-734K23.9	-0.0964759730231691	1.45758496731767	-1.12186305236058	0.262654102458497	0.827249900669211	Junction	Hippocampus
chr2:74211867-74214078(+)	ENSG00000065911.11	ENSG00000065911	MTHFD2	-0.121723202696626	0.117915352004488	-1.12186098282421	0.262654981370706	0.827249900669211	Junction	Hippocampus
chr18:68698032-68700404(-)	ENSG00000166479.9	ENSG00000166479	TMX3	-0.0358758996856182	2.72946991269816	-1.1218487750293	0.262660165945394	0.827249900669211	Junction	Hippocampus
chr5:74722562-74725639(-)	ENSG00000164347.17	ENSG00000164347	GFM2	0.0617601093284109	1.10827608798015	1.12182093393405	0.262671990151082	0.827249900669211	Junction	Hippocampus
chr14:61778141-61778847(+)	ENSG00000023608.4	ENSG00000023608	SNAPC1	0.0609814046467529	0.745151902267659	1.12179981910365	0.262680957935808	0.827249900669211	Junction	Hippocampus
chr9:33971755-33973182(-)	ENSG00000137073.20	ENSG00000137073	UBAP2	-0.048422114397359	3.6190182279588	-1.1217885365867	0.262685749876764	0.827249900669211	Junction	Hippocampus
chr1:181711070-181715337(+)	ENSG00000198216.10	ENSG00000198216	CACNA1E	0.0445284793772387	3.40149723812635	1.12177732075052	0.26269051355695	0.827249900669211	Junction	Hippocampus
chr20:47647367-47649004(+)	ENSG00000124151.18	ENSG00000124151	NCOA3	0.0761961201953937	-0.0159364451844301	1.12176786323683	0.26269453047481	0.827249900669211	Junction	Hippocampus
chr17:42728953-42730827(-)	ENSG00000108799.12	ENSG00000108799	EZH1	0.0379674697495044	2.93780655309627	1.12176294537153	0.262696619271162	0.827249900669211	Junction	Hippocampus
chr11:118758903-118759921(-)	ENSG00000110367.11	ENSG00000110367	DDX6	-0.0224530404758951	4.63510238525097	-1.1217568873454	0.262699192351142	0.827249900669211	Junction	Hippocampus
chr16:81923595-81927081(+)	ENSG00000197943.9	ENSG00000197943	PLCG2	0.113887806272656	-0.681523043933562	1.1217396667066	0.262706506723528	0.827249900669211	Junction	Hippocampus
chr15:90474694-90476662(+)	ENSG00000140575.12	ENSG00000140575	IQGAP1	-0.0518704172612263	1.85881144269438	-1.12173334365887	0.262709192439	0.827249900669211	Junction	Hippocampus
chr1:120809884-120810346(+)	ENSG00000273136.6	ENSG00000273136	NBPF26	0.111604458070831	0.719785628575656	1.12171882154197	0.26271536078239	0.827250418819872	Junction	Hippocampus
chr9:66086218-66087017(-)				0.0805478139416529	1.08477002338847	1.12170557666587	0.262720986698771	0.827250418819872	Junction	Hippocampus
chr14:57280423-57282088(+)	ENSG00000053770.11	ENSG00000053770	AP5M1	0.0423378200153064	2.64831338099756	1.12169055160462	0.262727368870787	0.827252205134844	Junction	Hippocampus
chr14:64504947-64521486(+)	ENSG00000126804.13	ENSG00000126804	ZBTB1	-0.0959104017081206	-0.138081845735406	-1.12165644898523	0.262741854986495	0.827257934177119	Junction	Hippocampus
chr1:94178168-94179724(-)	ENSG00000137962.12	ENSG00000137962	ARHGAP29	-0.0871483702074722	0.818562173920243	-1.12165317415831	0.262743246097098	0.827257934177119	Junction	Hippocampus
chr2:241468378-241475856(+)	ENSG00000006607.13	ENSG00000006607	FARP2	0.0684833729566979	0.434680374378526	1.12164101503105	0.262748411205844	0.827257934177119	Junction	Hippocampus
chr17:81683127-81683535(-)	ENSG00000214087.8	ENSG00000214087	ARL16	0.0569347765261405	1.84649268258435	1.1216315121889	0.262752447993022	0.827257934177119	Junction	Hippocampus
chr19:17422459-17423497(+)	ENSG00000141971.12	ENSG00000141971	MVB12A	-0.0781675092238869	0.227249598534004	-1.12158441075009	0.262772457218978	0.82728615765597	Junction	Hippocampus
chr11:60901541-60902402(-)	ENSG00000110107.8	ENSG00000110107	PRPF19	-0.039453562294266	3.73925491614135	-1.12157447250171	0.262776679234677	0.82728615765597	Junction	Hippocampus
chr17:7408713-7412156(+)	ENSG00000169992.9	ENSG00000169992	NLGN2	-0.0552214430964699	2.23609216977004	-1.12156934483669	0.262778857613015	0.82728615765597	Junction	Hippocampus
chr15:43574364-43576370(-)	ENSG00000168781.21	ENSG00000168781	PPIP5K1	0.139096213630878	0.920798789028481	1.12154239977097	0.262790304851129	0.827303888463065	Junction	Hippocampus
chr9:133769504-133770377(-)	ENSG00000160293.16	ENSG00000160293	VAV2	0.106491451262944	-0.699038088654272	1.12143173276863	0.262837323820544	0.827405428663899	Junction	Hippocampus
chr9:138058734-138059078(+)	ENSG00000148408.12	ENSG00000148408	CACNA1B	-0.0517963509732265	1.7259186619913	-1.1214275826438	0.262839087193033	0.827405428663899	Junction	Hippocampus
chr18:31070851-31071604(-)	ENSG00000134755.14	ENSG00000134755	DSC2	-0.106944409216622	-0.808907861884354	-1.1214231356442	0.262840976715598	0.827405428663899	Junction	Hippocampus
chr21:39511810-39515087(+)	ENSG00000185437.13	ENSG00000185437	SH3BGR	0.0558966237039051	1.71252014301056	1.12141173108683	0.262845822535664	0.827405428663899	Junction	Hippocampus
chr17:39707142-39708320(+)	ENSG00000141736.13	ENSG00000141736	ERBB2	-0.0931600821848807	-0.704330273890397	-1.12138653880012	0.262856527010008	0.827407322082548	Junction	Hippocampus
chr2:159001190-159011305(+)	ENSG00000115183.13	ENSG00000115183	TANC1	-0.149156299676324	-1.09431025563764	-1.12138169451194	0.262858585434945	0.827407322082548	Junction	Hippocampus
chr15:25109104-25109197(+)	ENSG00000224078.12	ENSG00000224078	SNHG14	0.0377271645197676	3.7220328086878	1.12136925348373	0.262863871902189	0.827407322082548	Junction	Hippocampus
chr17:29094851-29094935(-)	ENSG00000196535.15	ENSG00000196535	MYO18A	0.0420563162351791	2.42768260864931	1.12133210525195	0.26287965744366	0.827432671672574	Junction	Hippocampus
chr6:25509738-25510506(+)	ENSG00000079691.17	ENSG00000079691	LRRC16A	-0.0555264002039857	1.46327827861728	-1.12131402521359	0.26288734050186	0.827432671672574	Junction	Hippocampus
chr11:133937494-133937809(-)	ENSG00000080854.14	ENSG00000080854	IGSF9B	-0.0848847296466379	0.817954122921281	-1.12130924051446	0.262889373771485	0.827432671672574	Junction	Hippocampus
chr6:31792302-31792391(-)	ENSG00000204394.12	ENSG00000204394	VARS	-0.0521447327949422	1.84550911253973	-1.12129144452001	0.262896936318622	0.827438168300896	Junction	Hippocampus
chr12:29660886-29751665(-)	ENSG00000133687.15	ENSG00000133687	TMTC1	-0.0589337656713535	2.21100334415039	-1.12126774092913	0.262907009579312	0.827451566696181	Junction	Hippocampus
chr1:146693144-146728837(+)	ENSG00000276975.2	ENSG00000276975	HYDIN2	-0.152461003705543	-1.00345115768764	-1.12123676056257	0.262920175638036	0.827474698297572	Junction	Hippocampus
chr9:67863056-67863217(+)	ENSG00000260691.5	ENSG00000260691	ANKRD20A1	0.164266415184154	-0.0755718832731223	1.12121967871774	0.262927435288352	0.827479240361414	Junction	Hippocampus
chr12:49650879-49651167(-)	ENSG00000161791.13	ENSG00000161791	FMNL3	0.0649017076914622	0.741993398607702	1.12116817722484	0.26294932386059	0.827515518139817	Junction	Hippocampus
chr11:77891841-77894289(-)	ENSG00000149262.16	ENSG00000149262	INTS4	0.062535407756101	0.552358165304118	1.12116518455194	0.262950595810836	0.827515518139817	Junction	Hippocampus
chr19:49090521-49098426(+)	ENSG00000104852.14	ENSG00000104852	SNRNP70	0.0290101782713839	4.5338632695898	1.12114578142305	0.262958842660751	0.827520188582624	Junction	Hippocampus
chr1:172308840-172379017(+)	ENSG00000197959.13	ENSG00000197959	DNM3	0.0392390556078118	2.90283560745646	1.12113432180435	0.262963713390105	0.827520188582624	Junction	Hippocampus
chr10:68651937-68652500(+)	ENSG00000138336.8	ENSG00000138336	TET1	0.0543292194755224	1.11019097441337	1.12111701380614	0.262971069999051	0.827525034250149	Junction	Hippocampus
chr6:22174063-22191566(+)	ENSG00000272168.6	ENSG00000272168	CASC15	-0.127296504827773	-0.789898006919919	-1.12105637858646	0.262996843579004	0.827565356287513	Junction	Hippocampus
chr12:121346032-121346895(-)	ENSG00000089053.12	ENSG00000089053	ANAPC5	0.0327837494672561	3.05764377960035	1.12102383380224	0.263010677772792	0.827565356287513	Junction	Hippocampus
chr18:72748165-72748262(-)	ENSG00000166342.18	ENSG00000166342	NETO1	-0.0790722101178852	-0.0840646632753512	-1.12101967773305	0.263012444478267	0.827565356287513	Junction	Hippocampus
chr12:51699792-51701143(+)	ENSG00000196876.14	ENSG00000196876	SCN8A	0.0390667122842102	3.36087041695249	1.12101826749686	0.263013043958128	0.827565356287513	Junction	Hippocampus
chr21:31946172-31958842(+)	ENSG00000142149.8	ENSG00000142149	HUNK	0.1121425695619	-0.659205997124443	1.12100723321427	0.26301773457401	0.827565356287513	Junction	Hippocampus
chr21:45475536-45476350(+)	ENSG00000182871.14	ENSG00000182871	COL18A1	-0.0945159069949468	0.254529701764531	-1.12100475993612	0.263018785959582	0.827565356287513	Junction	Hippocampus
chr2:203395781-203402575(+)	ENSG00000138443.15	ENSG00000138443	ABI2	0.0469178490822482	2.12238813922938	1.12095151385531	0.263041421468022	0.827569521897025	Junction	Hippocampus
chr17:78676170-78680189(-)	ENSG00000108669.16	ENSG00000108669	CYTH1	0.0536556672609315	2.2987955706794	1.1209491455014	0.263042428313297	0.827569521897025	Junction	Hippocampus
chr15:28214273-28214654(-)	ENSG00000128731.15	ENSG00000128731	HERC2	-0.0500606266948832	1.48722316298754	-1.12093518078488	0.263048365110746	0.827569521897025	Junction	Hippocampus
chr4:47546863-47554725(+)	ENSG00000145246.13	ENSG00000145246	ATP10D	-0.06552247185365	0.517611199248408	-1.12091458600459	0.263057120706001	0.827569521897025	Junction	Hippocampus
chr11:35322680-35418949(-)	ENSG00000110436.11	ENSG00000110436	SLC1A2	-0.131778168660412	-0.760781009918322	-1.12090480968908	0.263061277046419	0.827569521897025	Junction	Hippocampus
chr6:112076510-112079632(-)	ENSG00000074935.13	ENSG00000074935	TUBE1	-0.106361432854262	-0.886403139556873	-1.12090039969297	0.26306315194404	0.827569521897025	Junction	Hippocampus
chr10:97664985-97666437(+)	ENSG00000249967.1	ENSG00000249967	RP11-548K23.11	0.0521502017373768	1.26788556495056	1.12089296731694	0.263066311819066	0.827569521897025	Junction	Hippocampus
chr22:17540801-17541838(+)	ENSG00000099954.18	ENSG00000099954	CECR2	0.0820394069191201	-0.332149624324794	1.12089217971009	0.263066646671698	0.827569521897025	Junction	Hippocampus
chr20:43569517-43570616(+)	ENSG00000101049.14	ENSG00000101049	SGK2	-0.110199255361299	-0.430848953538364	-1.12084677895035	0.263085949395049	0.827593991771039	Junction	Hippocampus
chr2:46356303-46356723(+)	ENSG00000116016.13	ENSG00000116016	EPAS1	-0.0497451253467413	2.63252698115477	-1.12083098417665	0.26309266497862	0.827593991771039	Junction	Hippocampus
chr2:241671406-241672190(+)	ENSG00000168397.16	ENSG00000168397	ATG4B	0.05747681300354	1.05695605138687	1.12082035619972	0.263097183822939	0.827593991771039	Junction	Hippocampus
chr1:155948016-155950298(-)	ENSG00000116584.17	ENSG00000116584	ARHGEF2	-0.0470571557076249	1.96817333472645	-1.12081441319096	0.263099710717827	0.827593991771039	Junction	Hippocampus
chr15:51547409-51563380(-)	ENSG00000104093.13	ENSG00000104093	DMXL2	0.0367021633062546	2.81465805683496	1.12080547426046	0.263103511473803	0.827593991771039	Junction	Hippocampus
chr19:3547365-3547454(-)	ENSG00000161091.12	ENSG00000161091	MFSD12	-0.0562366443039342	2.51048138663289	-1.12078812480693	0.263110888420067	0.827594998664934	Junction	Hippocampus
chr17:46557631-46570758(-)	ENSG00000185829.16	ENSG00000185829	ARL17A	0.166990369890252	-0.0085513445454411	1.12077735888979	0.263115466134432	0.827594998664934	Junction	Hippocampus
chr1:103536195-103537341(+)	ENSG00000185946.15	ENSG00000185946	RNPC3	0.041730019853944	3.06632104586238	1.12074245996752	0.263130305686055	0.827601480059624	Junction	Hippocampus
chr16:72108926-72109414(+)	ENSG00000140829.11	ENSG00000140829	DHX38	0.0536244725956816	0.999637155977372	1.12071798734323	0.263140712163458	0.827601480059624	Junction	Hippocampus
chr17:17232902-17236911(-)	ENSG00000264187.1	ENSG00000264187	RP11-45M22.4	-0.0630235495207364	1.18046365561655	-1.12069818832748	0.263149131494189	0.827601480059624	Junction	Hippocampus
chr19:17648989-17649507(-)				0.342986301018176	-0.381114753286807	1.12069594029345	0.263150087459674	0.827601480059624	Junction	Hippocampus
chr17:7654685-7655526(+)	ENSG00000129244.8	ENSG00000129244	ATP1B2	-0.0524330711890428	4.66254778361821	-1.12069307788802	0.263151304687075	0.827601480059624	Junction	Hippocampus
chr16:69840264-69842023(+)	ENSG00000198373.12	ENSG00000198373	WWP2	0.0415949709045567	1.70440079088686	1.12067911181251	0.263157243765386	0.827601480059624	Junction	Hippocampus
chr15:56707144-56707262(-)	ENSG00000137871.19	ENSG00000137871	ZNF280D	0.0510028857692236	1.47864120582597	1.1206767502914	0.263158248012211	0.827601480059624	Junction	Hippocampus
chr1:2025055-2025333(+)	ENSG00000187730.7	ENSG00000187730	GABRD	0.0886109901906314	1.22152288190676	1.12065028388647	0.263169503144391	0.827618580946036	Junction	Hippocampus
chr9:34660601-34660853(+)	ENSG00000137070.17	ENSG00000137070	IL11RA	-0.0775710672272134	-0.263598427635358	-1.12059228676311	0.263194168230705	0.827677851927346	Junction	Hippocampus
chr2:225409102-225513370(+)	ENSG00000144460.12	ENSG00000144460	NYAP2	0.0557614621722069	1.38961846555505	1.12057053126273	0.263203420849208	0.827688160181569	Junction	Hippocampus
chr1:168038489-168043024(+)	ENSG00000143164.15	ENSG00000143164	DCAF6	0.037863250937242	3.39015309283893	1.12055457350029	0.263210207831956	0.827688160181569	Junction	Hippocampus
chr3:42633736-42634612(+)	ENSG00000114857.17	ENSG00000114857	NKTR	0.0379872689287074	3.34699681475804	1.12053914570685	0.263216769529336	0.827688160181569	Junction	Hippocampus
chr4:147638748-147638959(-)	ENSG00000164169.12	ENSG00000164169	PRMT9	-0.0530897952186207	0.848761657923257	-1.12050366663808	0.263231859797995	0.827688160181569	Junction	Hippocampus
chr20:32327662-32330140(+)	ENSG00000101350.7	ENSG00000101350	KIF3B	0.0333540802013733	3.21404340753435	1.12047430490405	0.263244348641559	0.827688160181569	Junction	Hippocampus
chr15:28808418-28815346(+)	ENSG00000261377.5	ENSG00000261377	PDCD6IPP2	-0.224814026710621	-0.928777794024229	-1.120457180331	0.26325163266912	0.827688160181569	Junction	Hippocampus
chr2:37139758-37141552(-)	ENSG00000055332.16	ENSG00000055332	EIF2AK2	-0.0428124023422899	2.87395044318272	-1.12044534096455	0.26325666868781	0.827688160181569	Junction	Hippocampus
chr12:88118571-88118642(-)	ENSG00000198707.14	ENSG00000198707	CEP290	0.0629519503596443	1.72865452897129	1.12043990417494	0.263258981314841	0.827688160181569	Junction	Hippocampus
chr15:90491546-90492544(+)	ENSG00000140575.12	ENSG00000140575	IQGAP1	-0.0475546131130353	2.8029240150836	-1.12043504812105	0.263261046928378	0.827688160181569	Junction	Hippocampus
chr4:67646017-67646723(-)	ENSG00000033178.12	ENSG00000033178	UBA6	0.0404773174970827	1.51257292614399	1.12042211466984	0.26326654846904	0.827688160181569	Junction	Hippocampus
chr19:41243708-41248513(+)	ENSG00000167601.11	ENSG00000167601	AXL	-0.0616041025223033	1.53147470389128	-1.12042102579434	0.263267011650891	0.827688160181569	Junction	Hippocampus
chr9:17330809-17332604(+)	ENSG00000044459.14	ENSG00000044459	CNTLN	-0.0717912838075136	0.101851287121397	-1.12042043878043	0.263267261352941	0.827688160181569	Junction	Hippocampus
chr1:89188795-89190037(-)	ENSG00000162654.8	ENSG00000162654	GBP4	-0.129181583227932	-0.61814322249845	-1.12033902560387	0.26330189421247	0.82777874967155	Junction	Hippocampus
chr6:169766668-169768102(+)	ENSG00000130023.15	ENSG00000130023	ERMARD	-0.0531288823441016	1.26572154240934	-1.12031437455368	0.263312381299268	0.827793426414612	Junction	Hippocampus
chr10:97465955-97466058(-)	ENSG00000155229.20	ENSG00000155229	MMS19	0.0369796889332976	2.27249404179982	1.1202872492029	0.263323921341199	0.827811412684086	Junction	Hippocampus
chr13:37029837-37031566(-)	ENSG00000102710.19	ENSG00000102710	SUPT20H	0.0456282419420526	1.44296705246204	1.12026308988286	0.263334199828369	0.827825432296606	Junction	Hippocampus
chr19:45361643-45363742(-)	ENSG00000104884.14	ENSG00000104884	ERCC2	0.0966989785245734	-0.668793175782826	1.12022586532461	0.263350037413618	0.82782905100123	Junction	Hippocampus
chr18:224180-224923(-)	ENSG00000079134.11	ENSG00000079134	THOC1	-0.0511794560273289	1.99092917332764	-1.12021200942658	0.263355932721739	0.82782905100123	Junction	Hippocampus
chrX:19608046-19631863(-)	ENSG00000147010.17	ENSG00000147010	SH3KBP1	-0.0420188988191281	2.67066216673849	-1.12012754503729	0.263391872002035	0.82782905100123	Junction	Hippocampus
chr21:31703927-31705422(-)	ENSG00000156304.14	ENSG00000156304	SCAF4	-0.0536743968692887	1.11128389068706	-1.12012545494805	0.263392761370235	0.82782905100123	Junction	Hippocampus
chr19:48383328-48384229(-)	ENSG00000105438.8	ENSG00000105438	KDELR1	0.0431358280358687	1.9503910420961	1.12010182440195	0.263402816710657	0.82782905100123	Junction	Hippocampus
chr20:63215602-63215865(-)	ENSG00000149658.17	ENSG00000149658	YTHDF1	-0.0647799704200682	0.513514271355325	-1.12009019114943	0.263407767024649	0.82782905100123	Junction	Hippocampus
chr11:72229231-72229464(+)	ENSG00000165458.13	ENSG00000165458	INPPL1	0.0593384287779123	0.875752109749248	1.12007060149876	0.263416103181389	0.82782905100123	Junction	Hippocampus
chr5:19839243-19981059(-)	ENSG00000145526.11	ENSG00000145526	CDH18	0.0743898083750272	1.50133370103774	1.12006889058467	0.263416831250419	0.82782905100123	Junction	Hippocampus
chr1:231366476-231370561(-)	ENSG00000135766.8	ENSG00000135766	EGLN1	-0.142248265583789	-0.937081969650049	-1.1200480204976	0.26342571250065	0.82782905100123	Junction	Hippocampus
chr6:28904666-28907235(-)	ENSG00000204713.10	ENSG00000204713	TRIM27	-0.048221699345612	1.8436999180232	-1.12004482949248	0.263427070448822	0.82782905100123	Junction	Hippocampus
chr21:46122938-46124650(+)	ENSG00000142173.14	ENSG00000142173	COL6A2	-0.119586997533222	0.139347906511179	-1.12004076031635	0.263428802114092	0.82782905100123	Junction	Hippocampus
chr6:149695222-149701778(-)	ENSG00000131023.12	ENSG00000131023	LATS1	0.0573508344493055	0.992588844411889	1.12003271315954	0.263432226659011	0.82782905100123	Junction	Hippocampus
chr4:150870607-150871344(-)	ENSG00000198589.10	ENSG00000198589	LRBA	0.0426486751567901	1.62691094456189	1.12002392754632	0.263435965496373	0.82782905100123	Junction	Hippocampus
chr10:122462125-122488901(+)	ENSG00000166033.11	ENSG00000166033	HTRA1	-0.0560875294545925	1.86407832825678	-1.12001694943445	0.263438935153113	0.82782905100123	Junction	Hippocampus
chr1:53793280-53796688(-)	ENSG00000058804.11	ENSG00000058804	NDC1	0.0773507238338267	-0.133633363294304	1.12000749417354	0.263442959040674	0.82782905100123	Junction	Hippocampus
chr3:124735247-124737567(+)	ENSG00000114491.13	ENSG00000114491	UMPS	0.0626828173452624	0.620398202923968	1.12000451815428	0.263444225557832	0.82782905100123	Junction	Hippocampus
chr11:78890021-78891237(-)	ENSG00000149256.15	ENSG00000149256	TENM4	-0.072803077065467	0.0783762397453137	-1.12000362100839	0.263444607360847	0.82782905100123	Junction	Hippocampus
chr12:131950037-131960584(+)	ENSG00000183495.13	ENSG00000183495	EP400	0.0923474644305211	-0.27575194722931	1.11998590135402	0.263452148484346	0.82782905100123	Junction	Hippocampus
chr4:122289193-122301299(+)	ENSG00000138688.15	ENSG00000138688	KIAA1109	0.031802016143943	3.65876704757217	1.11997621810273	0.263456269541794	0.82782905100123	Junction	Hippocampus
chr12:6867682-6868863(+)	ENSG00000111669.14	ENSG00000111669	TPI1	0.0356828414691213	5.69619229207308	1.11996314101032	0.263461835041837	0.82782905100123	Junction	Hippocampus
chr3:124563090-124632419(+)	ENSG00000160145.15	ENSG00000160145	KALRN	0.0487107149883825	1.31159506889998	1.11996091976689	0.263462780392368	0.82782905100123	Junction	Hippocampus
chr22:39313730-39314106(-)	ENSG00000100316.15	ENSG00000100316	RPL3	-0.0269207315336329	6.20785553396698	-1.11995906856782	0.26346356825559	0.82782905100123	Junction	Hippocampus
chr12:6857724-6858423(+)	ENSG00000111667.13	ENSG00000111667	USP5	-0.0304833478623473	3.56052730003219	-1.11994586856065	0.263469186175333	0.82782905100123	Junction	Hippocampus
chrX:68274810-68283055(-)	ENSG00000079482.12	ENSG00000079482	OPHN1	-0.0448342737335119	2.64435864516025	-1.11992881716435	0.263476443368169	0.827829893254432	Junction	Hippocampus
chr13:113821019-113821957(-)	ENSG00000183087.14	ENSG00000183087	GAS6	0.0821251922778846	-0.117478503403819	1.11991539339598	0.263482156714768	0.827829893254432	Junction	Hippocampus
chr4:106236809-106242469(-)	ENSG00000145348.16	ENSG00000145348	TBCK	0.0410430808346257	2.46145130185907	1.1198897208991	0.263493083533337	0.827829893254432	Junction	Hippocampus
chr7:100706305-100706820(+)	ENSG00000172336.4	ENSG00000172336	POP7	-0.0472497502039211	1.81888487780679	-1.11986862070998	0.263502064505218	0.827829893254432	Junction	Hippocampus
chr6:610179-617710(-)	ENSG00000112685.13	ENSG00000112685	EXOC2	-0.0390095960299893	2.4188703195745	-1.1198560370168	0.263507420662175	0.827829893254432	Junction	Hippocampus
chr15:48784121-48788800(-)	ENSG00000103995.13	ENSG00000103995	CEP152	-0.104739116451456	-0.810024473003186	-1.11985388477126	0.263508336757299	0.827829893254432	Junction	Hippocampus
chrX:154351042-154351580(-)	ENSG00000196924.14	ENSG00000196924	FLNA	-0.089362900032927	1.64071918968681	-1.11981463749756	0.263525042596982	0.827829893254432	Junction	Hippocampus
chr8:140800577-140818276(-)	ENSG00000169398.19	ENSG00000169398	PTK2	-0.0666303597875102	0.312680307291403	-1.11981022693697	0.263526920024664	0.827829893254432	Junction	Hippocampus
chr1:61088681-61277519(+)	ENSG00000162599.15	ENSG00000162599	NFIA	-0.0369594108153719	2.91732251012609	-1.11979689702433	0.263532594177612	0.827829893254432	Junction	Hippocampus
chr8:23000106-23004424(+)	ENSG00000008853.16	ENSG00000008853	RHOBTB2	0.0560973354864749	1.24610278158753	1.11978406462276	0.263538056634648	0.827829893254432	Junction	Hippocampus
chr21:36248569-36251161(+)	ENSG00000142197.12	ENSG00000142197	DOPEY2	0.056657537253915	0.974670418355528	1.1197798995432	0.263539829629702	0.827829893254432	Junction	Hippocampus
chr2:55343793-55344367(-)	ENSG00000115355.15	ENSG00000115355	CCDC88A	0.0372416008779491	4.46481889214168	1.11975050884885	0.263552340923499	0.827829893254432	Junction	Hippocampus
chrX:149483219-149490313(-)	ENSG00000010404.17	ENSG00000010404	IDS	-0.0486603100880726	2.91170595908828	-1.11974946138145	0.26355278682639	0.827829893254432	Junction	Hippocampus
chr11:70270915-70272172(+)	ENSG00000131626.16	ENSG00000131626	PPFIA1	0.1000504297879	-0.572774908826576	1.11973252632847	0.263559996086602	0.827829893254432	Junction	Hippocampus
chr5:67102612-67104365(+)	ENSG00000069020.18	ENSG00000069020	MAST4	-0.0441083985895232	1.60392548922591	-1.11972663518411	0.263562503981623	0.827829893254432	Junction	Hippocampus
chr12:6695058-6695429(-)	ENSG00000139200.13	ENSG00000139200	PIANP	-0.0710374086120276	0.598190565240073	-1.11972651042	0.263562557094621	0.827829893254432	Junction	Hippocampus
chr1:34982120-34983766(-)	ENSG00000271741.1	ENSG00000271741	RP11-244H3.4	-0.0862966982230412	-0.440249478352582	-1.11968371606535	0.26358077540344	0.827868837901984	Junction	Hippocampus
chr13:30621893-30630834(+)	ENSG00000132952.11	ENSG00000132952	USPL1	-0.0594877713977173	1.4255448350717	-1.11966751453035	0.263587672909259	0.827870505984057	Junction	Hippocampus
chr2:238061144-238064356(+)	ENSG00000132330.16	ENSG00000132330	SCLY	0.0985702481588177	-0.503962012673869	1.11964370742674	0.263597808573022	0.827870505984057	Junction	Hippocampus
chr2:53919247-53920192(-)	ENSG00000068878.14	ENSG00000068878	PSME4	-0.0500669195187201	1.84764671555923	-1.11962162662545	0.263607209520178	0.827870505984057	Junction	Hippocampus
chr3:167684390-167687233(-)	ENSG00000114209.14	ENSG00000114209	PDCD10	0.0394391179155456	2.80583269338733	1.11961629140938	0.263609481034371	0.827870505984057	Junction	Hippocampus
chr17:82926492-82927185(+)	ENSG00000141556.20	ENSG00000141556	TBCD	0.0356180023593992	3.02646084271479	1.11959478156592	0.263618639173029	0.827870505984057	Junction	Hippocampus
chr9:87647404-87648780(+)	ENSG00000196730.12	ENSG00000196730	DAPK1	0.0460286864002844	2.7255497713103	1.11958416462082	0.26362315957798	0.827870505984057	Junction	Hippocampus
chr7:26495200-26496113(+)				0.101078260750175	0.262237810268222	1.11957469657968	0.263627190856327	0.827870505984057	Junction	Hippocampus
chr12:124800243-124807760(-)	ENSG00000073060.15	ENSG00000073060	SCARB1	0.0434392609988037	2.19080942550526	1.1195587182512	0.263633994165019	0.827870505984057	Junction	Hippocampus
chr13:28427319-28427751(-)	ENSG00000102755.10	ENSG00000102755	FLT1	-0.0756006141212389	2.09912756562296	-1.11955060237186	0.263637449819138	0.827870505984057	Junction	Hippocampus
chr3:136326911-136327154(+)	ENSG00000114054.13	ENSG00000114054	PCCB	0.0402886391346773	2.58819427612401	1.11954579059423	0.263639498637105	0.827870505984057	Junction	Hippocampus
chr7:77597902-77600663(+)	ENSG00000127947.15	ENSG00000127947	PTPN12	-0.0402075479732299	2.38565490798173	-1.11946844084459	0.263672435080322	0.827878024731915	Junction	Hippocampus
chr3:185451396-185463549(+)	ENSG00000073803.13	ENSG00000073803	MAP3K13	-0.0675045435634085	0.774979215452913	-1.1194656346174	0.263673630058804	0.827878024731915	Junction	Hippocampus
chr10:42792615-42792956(+)	ENSG00000165733.7	ENSG00000165733	BMS1	0.0471360801885274	1.51525116516279	1.11943546532066	0.263686477317076	0.827878024731915	Junction	Hippocampus
chr2:232850410-232856792(+)	ENSG00000204120.14	ENSG00000204120	GIGYF2	0.0320952196177445	2.50056583627195	1.11943026861835	0.263688690318525	0.827878024731915	Junction	Hippocampus
chr17:18865953-18872582(+)	ENSG00000141127.14	ENSG00000141127	PRPSAP2	-0.0912264365310667	-0.0369851216204293	-1.11939890169888	0.263702048108478	0.827878024731915	Junction	Hippocampus
chr22:39426926-39428020(+)	ENSG00000100324.13	ENSG00000100324	TAB1	0.0483485562426284	1.13800988342882	1.11938694349151	0.263707140705895	0.827878024731915	Junction	Hippocampus
chr2:191369629-191370226(+)	ENSG00000128641.18	ENSG00000128641	MYO1B	-0.0696977785558968	1.16448945535564	-1.11938660625425	0.263707284324863	0.827878024731915	Junction	Hippocampus
chr3:62445798-62465366(-)	ENSG00000163618.17	ENSG00000163618	CADPS	0.0370410315026478	3.73017324424623	1.11938466247425	0.26370811212199	0.827878024731915	Junction	Hippocampus
chr10:35207052-35211253(+)	ENSG00000095794.19	ENSG00000095794	CREM	-0.0693690151706542	1.43640619625413	-1.11938203125721	0.263709232680634	0.827878024731915	Junction	Hippocampus
chr3:77635044-77642670(+)	ENSG00000185008.17	ENSG00000185008	ROBO2	0.099068585413815	-0.700233206201822	1.11936146048886	0.26371799328497	0.827878024731915	Junction	Hippocampus
chr2:68502904-68513079(+)	ENSG00000169621.9	ENSG00000169621	APLF	-0.058819780060273	2.5464247264453	-1.11936078270486	0.263718281940598	0.827878024731915	Junction	Hippocampus
chr2:61223297-61227066(-)	ENSG00000115464.14	ENSG00000115464	USP34	0.0382603323912247	2.79552531741587	1.11934511759198	0.263724953482412	0.827878024731915	Junction	Hippocampus
chr12:6870137-6870264(+)	ENSG00000111669.14	ENSG00000111669	TPI1	0.041796477327397	5.10448952024051	1.11931450501588	0.263737991267027	0.827878024731915	Junction	Hippocampus
chr17:7936483-7936700(+)	ENSG00000170037.13	ENSG00000170037	CNTROB	0.0661948755570693	0.174189916030203	1.11930602667751	0.263741602239387	0.827878024731915	Junction	Hippocampus
chr22:31765061-31766584(+)	ENSG00000100150.16	ENSG00000100150	DEPDC5	-0.0452855940066525	1.28375344646716	-1.11926194888201	0.263760375774101	0.827878024731915	Junction	Hippocampus
chr2:230210009-230211469(-)	ENSG00000135899.16	ENSG00000135899	SP110	-0.100678336216086	-0.430019374309946	-1.11925562084164	0.263763071077557	0.827878024731915	Junction	Hippocampus
chr7:36424594-36424685(+)	ENSG00000011426.10	ENSG00000011426	ANLN	0.0744758088966291	3.90252431115258	1.11925550560065	0.263763120162351	0.827878024731915	Junction	Hippocampus
chr14:87950749-87963383(-)	ENSG00000054983.16	ENSG00000054983	GALC	-0.037167129709288	2.48312157927507	-1.11925386574687	0.263763818628787	0.827878024731915	Junction	Hippocampus
chr9:113002074-113011140(-)				-0.0518475989105514	1.37977961862936	-1.11924572553314	0.26376728582645	0.827878024731915	Junction	Hippocampus
chr3:160307782-160319759(-)	ENSG00000248710.1	ENSG00000248710	RP11-432B6.3	0.0486339110565761	2.19582169836493	1.11922580480875	0.263775770882894	0.827878024731915	Junction	Hippocampus
chr4:183265769-183265864(+)	ENSG00000151718.15	ENSG00000151718	WWC2	0.049197344427738	1.38808107817236	1.11921205777023	0.263781626422667	0.827878024731915	Junction	Hippocampus
chr1:156407198-156407841(-)	ENSG00000125462.16	ENSG00000125462	C1orf61	-0.0763765275330497	1.39792555217458	-1.11921056272688	0.263782263240582	0.827878024731915	Junction	Hippocampus
chr17:7323124-7323484(-)	ENSG00000215041.9	ENSG00000215041	NEURL4	0.0473432655940643	1.59005121389456	1.11920118106935	0.263786259408273	0.827878024731915	Junction	Hippocampus
chr15:73052806-73116539(+)	ENSG00000067141.16	ENSG00000067141	NEO1	0.10315228420437	-0.343959059219968	1.11917380118293	0.263797922258522	0.827878024731915	Junction	Hippocampus
chr19:49498047-49499511(+)	ENSG00000142534.6	ENSG00000142534	RPS11	-0.0375278359068526	6.0332326308464	-1.11916584043201	0.263801313320096	0.827878024731915	Junction	Hippocampus
chr3:119675234-119677203(-)	ENSG00000138495.6	ENSG00000138495	COX17	0.041363897976036	3.49078853392862	1.11916130966578	0.263803243315738	0.827878024731915	Junction	Hippocampus
chr1:19219483-19219568(-)	ENSG00000127463.13	ENSG00000127463	EMC1	-0.0542074497760092	1.21347723757726	-1.11915542463067	0.263805750211414	0.827878024731915	Junction	Hippocampus
chr1:109280917-109281107(-)	ENSG00000134222.16	ENSG00000134222	PSRC1	0.117798325042482	-0.685922500286441	1.11914611518398	0.263809715864891	0.827878024731915	Junction	Hippocampus
chr12:110192707-110203863(+)	ENSG00000122970.15	ENSG00000122970	IFT81	0.0520846743758811	1.42658328157679	1.11913268437748	0.263815437214777	0.827878024731915	Junction	Hippocampus
chr4:103028884-103031699(-)	ENSG00000164038.14	ENSG00000164038	SLC9B2	0.0825620156545367	0.308128863319092	1.11912353980808	0.263819332732264	0.827878024731915	Junction	Hippocampus
chr3:38006253-38006448(+)	ENSG00000136059.14	ENSG00000136059	VILL	-0.114877055663183	-0.509395875756849	-1.11911659710484	0.263822290298008	0.827878024731915	Junction	Hippocampus
chr6:99406169-99408080(-)	ENSG00000132424.14	ENSG00000132424	PNISR	0.0362449832055851	4.51448118515739	1.11904749316833	0.263851729569585	0.827925833887709	Junction	Hippocampus
chr1:182602133-182602419(-)	ENSG00000143333.6	ENSG00000143333	RGS16	-0.19592999149433	-1.22816015702519	-1.11904177129683	0.263854167271186	0.827925833887709	Junction	Hippocampus
chr10:88314642-88362551(-)	ENSG00000184719.11	ENSG00000184719	RNLS	0.0773142405774873	0.101515486152208	1.11903985286237	0.263854984589568	0.827925833887709	Junction	Hippocampus
chr2:33301645-33309433(+)	ENSG00000049323.15	ENSG00000049323	LTBP1	-0.0756255943153684	0.997482723481028	-1.11900500982404	0.263869829214982	0.827948669410534	Junction	Hippocampus
chr2:113715196-113717752(-)	ENSG00000115084.12	ENSG00000115084	SLC35F5	0.0498211794078545	1.90671489064937	1.11899488381557	0.263874143436401	0.827948669410534	Junction	Hippocampus
chr8:56211838-56214597(+)	ENSG00000170791.17	ENSG00000170791	CHCHD7	-0.0506954863444991	1.64212092454223	-1.11898179176189	0.26387972142419	0.827948669410534	Junction	Hippocampus
chr1:210775545-210797507(-)	ENSG00000143473.11	ENSG00000143473	KCNH1	-0.0693337832444344	1.56949175722286	-1.11894693430036	0.263894573158854	0.827964654221141	Junction	Hippocampus
chr6:43008261-43008366(+)	ENSG00000112640.14	ENSG00000112640	PPP2R5D	0.0398654882675977	2.7211493122028	1.11893458254872	0.263899836014261	0.827964654221141	Junction	Hippocampus
chr2:154242197-154242697(+)	ENSG00000144278.14	ENSG00000144278	GALNT13	0.0590128219428368	2.42607803501044	1.1189288568552	0.263902275652182	0.827964654221141	Junction	Hippocampus
chr10:132142049-132145106(+)	ENSG00000188385.11	ENSG00000188385	JAKMIP3	0.0862425450352332	-0.200583518230969	1.11890588497766	0.263912063804914	0.827977103982845	Junction	Hippocampus
chr12:101714238-101714503(+)	ENSG00000111666.10	ENSG00000111666	CHPT1	-0.0406868870346208	3.05716152394047	-1.11888128296603	0.263922546824945	0.827991733169798	Junction	Hippocampus
chr2:51029195-51031980(-)	ENSG00000179915.22	ENSG00000179915	NRXN1	0.0369529991366567	4.42893480435006	1.11885312757204	0.263934544309908	0.828011112866039	Junction	Hippocampus
chr6:46695946-46697997(+)	ENSG00000180113.15	ENSG00000180113	TDRD6	0.0991824150478851	-0.244058203443273	1.11881375173611	0.263951323646573	0.828039594842725	Junction	Hippocampus
chr9:33113587-33113773(-)	ENSG00000086062.12	ENSG00000086062	B4GALT1	-0.0912216419595929	-0.208737848443344	-1.11880450532773	0.263955263951904	0.828039594842725	Junction	Hippocampus
chr15:44486701-44490783(+)	ENSG00000137770.13	ENSG00000137770	CTDSPL2	-0.0429225802039836	1.83638386423027	-1.11877119030417	0.263969461301074	0.828065873122913	Junction	Hippocampus
chr17:46929585-46931098(+)	ENSG00000108433.15	ENSG00000108433	GOSR2	-0.0362880363569566	2.93575699655057	-1.11870770388189	0.263996517793401	0.828117719401543	Junction	Hippocampus
chr11:18611555-18612313(-)	ENSG00000179119.14	ENSG00000179119	SPTY2D1	-0.0601432567671236	0.93598105412487	-1.11867480261582	0.264010540332149	0.828117719401543	Junction	Hippocampus
chr11:294479-294555(+)	ENSG00000142102.15	ENSG00000142102	ATHL1	0.106013136255594	-0.583606767344073	1.11867417787254	0.264010806603084	0.828117719401543	Junction	Hippocampus
chr16:15664862-15667285(+)	ENSG00000072864.13	ENSG00000072864	NDE1	0.0671312538195973	2.01378827220872	1.11866489517081	0.264014762992016	0.828117719401543	Junction	Hippocampus
chr15:23006173-23006267(-)	ENSG00000275835.4	ENSG00000275835	TUBGCP5	-0.0586131852626205	0.714976154579403	-1.11866411964624	0.26401509353092	0.828117719401543	Junction	Hippocampus
chr7:26192339-26192494(-)	ENSG00000122566.20	ENSG00000122566	HNRNPA2B1	0.0458289124704988	4.05283003555508	1.11863595765955	0.264027096739063	0.828137110425796	Junction	Hippocampus
chr10:110124275-110125825(+)	ENSG00000148700.14	ENSG00000148700	ADD3	-0.0393451255385681	5.05741581383744	-1.11860742166112	0.264039259744015	0.828157001796426	Junction	Hippocampus
chr12:62355476-62374389(+)	ENSG00000135655.14	ENSG00000135655	USP15	-0.101541014209402	-0.81595541940672	-1.1185672621138	0.264056377754768	0.828185861456631	Junction	Hippocampus
chr14:31101068-31101179(-)	ENSG00000092148.12	ENSG00000092148	HECTD1	0.038291368288171	2.93558797128093	1.11855852075826	0.26406010386021	0.828185861456631	Junction	Hippocampus
chr5:160422894-160424236(+)	ENSG00000164611.12	ENSG00000164611	PTTG1	0.109855287363396	1.29141786522614	1.11853177470786	0.264071504904376	0.828203360711208	Junction	Hippocampus
chr16:30188088-30188191(+)	ENSG00000102879.15	ENSG00000102879	CORO1A	-0.0494533798336488	2.62939303842217	-1.11850361068871	0.264083510754795	0.82822275599689	Junction	Hippocampus
chr4:182714234-182728964(+)	ENSG00000218336.8	ENSG00000218336	TENM3	0.0662471772560826	2.19516305754118	1.11847298015449	0.264096568468397	0.828245449224181	Junction	Hippocampus
chr6:39896981-39897174(+)	ENSG00000146122.16	ENSG00000146122	DAAM2	0.058264533404992	3.62643095620301	1.1184077634723	0.264124371652218	0.828281798296569	Junction	Hippocampus
chr15:91007965-91009800(-)	ENSG00000184056.14	ENSG00000184056	VPS33B	0.0645396127286653	0.908711853281251	1.11839863218816	0.264128264664121	0.828281798296569	Junction	Hippocampus
chr2:130344713-130345375(+)	ENSG00000136718.9	ENSG00000136718	IMP4	-0.040697294514038	1.93529020375248	-1.11838858012152	0.264132550286376	0.828281798296569	Junction	Hippocampus
chr15:89325687-89326611(-)	ENSG00000140521.12	ENSG00000140521	POLG	0.0457700874465371	1.89119999545594	1.11838844223026	0.264132609075605	0.828281798296569	Junction	Hippocampus
chr9:40290208-40291748(+)	ENSG00000240240.8	ENSG00000240240	RP11-146D12.2	0.100509983403516	-0.130640032900709	1.11837751151751	0.264137269357317	0.828281798296569	Junction	Hippocampus
chr10:59236658-59238587(+)	ENSG00000165443.11	ENSG00000165443	PHYHIPL	-0.0380852544386111	3.89777952243886	-1.1183625132953	0.264143663904046	0.828283593319429	Junction	Hippocampus
chr15:34863042-34867523(-)	ENSG00000021776.10	ENSG00000021776	AQR	-0.0469070579558943	1.03164021486862	-1.11831679142043	0.264163158253558	0.828288018518629	Junction	Hippocampus
chr6:166418343-166419881(-)	ENSG00000071242.11	ENSG00000071242	RPS6KA2	-0.0490259456432398	1.78141470907527	-1.11831440582387	0.264164175423204	0.828288018518629	Junction	Hippocampus
chr4:158859667-158861341(+)	ENSG00000052795.12	ENSG00000052795	FNIP2	0.0596457685103206	1.62679549574961	1.11831322368179	0.264164679465446	0.828288018518629	Junction	Hippocampus
chr6:2245931-2248836(+)	ENSG00000250903.8	ENSG00000250903	GMDS-AS1	-0.055353653667302	1.08659786605609	-1.11829576674984	0.264172122837025	0.828288018518629	Junction	Hippocampus
chr16:78109836-78114975(+)	ENSG00000186153.16	ENSG00000186153	WWOX	0.0399690481150497	2.22032735948796	1.11829092838969	0.264174185866266	0.828288018518629	Junction	Hippocampus
chr18:10455040-10468468(+)	ENSG00000154856.12	ENSG00000154856	APCDD1	-0.0670975441516802	1.24821527465967	-1.11826047957133	0.264187169199316	0.82829868903251	Junction	Hippocampus
chr1:31686136-31686243(-)	ENSG00000084636.17	ENSG00000084636	COL16A1	0.0750477818013755	1.31158467441299	1.11825563826096	0.264189233567913	0.82829868903251	Junction	Hippocampus
chr19:10638094-10638226(+)	ENSG00000129353.14	ENSG00000129353	SLC44A2	-0.041985648590042	3.0159415075677	-1.11823457941754	0.264198213335952	0.828301501166143	Junction	Hippocampus
chr3:49047247-49056861(-)	ENSG00000198218.10	ENSG00000198218	QRICH1	-0.0377184706787125	2.60379840735396	-1.11822622694955	0.264201774996782	0.828301501166143	Junction	Hippocampus
chr6:56059243-56060017(-)	ENSG00000124749.16	ENSG00000124749	COL21A1	-0.0959894813794013	-0.211733630038172	-1.11817463949895	0.264223773663001	0.828352214904843	Junction	Hippocampus
chr1:12029142-12029222(+)	ENSG00000116691.10	ENSG00000116691	MIIP	-0.0553252868017398	0.846441943298301	-1.11813753662177	0.264239596392128	0.828383565022611	Junction	Hippocampus
chr4:6610051-6610879(+)	ENSG00000013288.8	ENSG00000013288	MAN2B2	-0.0688141951639137	1.2888624954985	-1.11810202199549	0.264254742417257	0.82841279235784	Junction	Hippocampus
chr19:19645791-19645873(-)	ENSG00000105726.16	ENSG00000105726	ATP13A1	0.0567501458629292	0.691506691537317	1.11808166726428	0.264263423429157	0.828421751666938	Junction	Hippocampus
chr8:79766733-79767008(-)	ENSG00000164683.16	ENSG00000164683	HEY1	-0.0509724019468439	1.6499532351	-1.11803545524937	0.264283132948579	0.828449399927921	Junction	Hippocampus
chr12:122861040-122861130(+)	ENSG00000130787.13	ENSG00000130787	HIP1R	0.0427648506564553	3.0345101865046	1.1180336810066	0.264283889687054	0.828449399927921	Junction	Hippocampus
chr5:10387067-10390331(+)	ENSG00000145495.14	ENSG00000145495	MARCH6	-0.0379291435797959	3.65062732667597	-1.11798326537836	0.264305393259562	0.828498551769782	Junction	Hippocampus
chr8:143580207-143580505(-)	ENSG00000104529.17	ENSG00000104529	EEF1D	-0.030649958555575	3.56609387230752	-1.11794295218936	0.264322588751306	0.828534197521363	Junction	Hippocampus
chr2:187359273-187360597(-)	ENSG00000064989.12	ENSG00000064989	CALCRL	-0.0802183193015769	0.306368762097264	-1.11789434289863	0.264343323954788	0.828569285729403	Junction	Hippocampus
chr1:114709729-114713799(-)	ENSG00000213281.4	ENSG00000213281	NRAS	-0.0448792156435701	1.63451555321038	-1.11788758495422	0.264346206771713	0.828569285729403	Junction	Hippocampus
chr10:50002097-50004684(+)	ENSG00000204149.10	ENSG00000204149	AGAP6	-0.0637139054816977	0.971845238761777	-1.11785485710453	0.264360168188716	0.828569285729403	Junction	Hippocampus
chr17:16382112-16382567(+)	ENSG00000265401.1	ENSG00000265401		-0.329418080437409	0.107101704446431	-1.11785394711868	0.26436055638809	0.828569285729403	Junction	Hippocampus
chr1:183502392-183512836(+)	ENSG00000116698.20	ENSG00000116698	SMG7	-0.0768984191416299	-0.0274639070202502	-1.11784844552143	0.26436290337429	0.828569285729403	Junction	Hippocampus
chr14:31157011-31157164(-)	ENSG00000092148.12	ENSG00000092148	HECTD1	0.0253516675576521	3.85504468317243	1.11782115717913	0.264374544818205	0.82858042993705	Junction	Hippocampus
chr14:64091049-64093348(+)	ENSG00000054654.15	ENSG00000054654	SYNE2	-0.0864536417063098	-0.0351939299254499	-1.1178043010776	0.264381735954871	0.82858042993705	Junction	Hippocampus
chr10:93396225-93397246(-)	ENSG00000138119.16	ENSG00000138119	MYOF	0.089345401412728	0.0843837544752116	1.11779915440171	0.264383931652637	0.82858042993705	Junction	Hippocampus
chr7:43887486-43906561(-)	ENSG00000270617.1	ENSG00000270617	URGCP-MRPS24	-0.121484945415642	-0.749885143861209	-1.11771742776911	0.264418799924062	0.828632715954645	Junction	Hippocampus
chr1:44645277-44645409(+)	ENSG00000187147.17	ENSG00000187147	RNF220	0.0318337572284564	3.13952123080203	1.11771247662004	0.264420912410056	0.828632715954645	Junction	Hippocampus
chr1:150799710-150804020(-)	ENSG00000143387.12	ENSG00000143387	CTSK	-0.0914525046270134	0.102862221002948	-1.11770653274712	0.264423448472806	0.828632715954645	Junction	Hippocampus
chr20:46070537-46079386(-)	ENSG00000124160.11	ENSG00000124160	NCOA5	0.087284832561338	0.101164250711525	1.11768623659031	0.264432108328457	0.828632715954645	Junction	Hippocampus
chr19:32960059-32966359(-)	ENSG00000121289.17	ENSG00000121289	CEP89	0.0835668493985263	-0.292847337357949	1.11766580419572	0.264440826511617	0.828632715954645	Junction	Hippocampus
chr9:35717441-35717618(-)	ENSG00000137076.19	ENSG00000137076	TLN1	-0.0488959466955369	1.81737398590691	-1.11766171523402	0.264442571231504	0.828632715954645	Junction	Hippocampus
chr20:21344209-21346414(+)	ENSG00000088930.7	ENSG00000088930	XRN2	0.0376630389158966	2.33502286194752	1.11765883528624	0.264443800081783	0.828632715954645	Junction	Hippocampus
chr20:37236710-37238401(+)	ENSG00000118705.16	ENSG00000118705	RPN2	-0.0516371391541323	2.11148865993576	-1.11765083987167	0.264447211680827	0.828632715954645	Junction	Hippocampus
chr19:1220718-1221212(+)	ENSG00000118046.14	ENSG00000118046	STK11	-0.0346436201076282	2.14429973560836	-1.11763213951912	0.264455191136477	0.828639468031428	Junction	Hippocampus
chr12:109246449-109247605(+)	ENSG00000076555.15	ENSG00000076555	ACACB	-0.101997548472408	-0.638924103554449	-1.11761178854702	0.264463875102213	0.828648427262275	Junction	Hippocampus
chr4:71560255-71563792(+)	ENSG00000080493.14	ENSG00000080493	SLC4A4	-0.0609768364507319	3.1261909745526	-1.11755913161336	0.264486345264738	0.828686244505921	Junction	Hippocampus
chr7:42923407-42924674(-)	ENSG00000256646.7	ENSG00000256646	RP11-111K18.1	-0.0344191253641154	3.35568410314882	-1.11755171448555	0.264489510463445	0.828686244505921	Junction	Hippocampus
chr11:9525387-9527529(+)	ENSG00000166478.9	ENSG00000166478	ZNF143	-0.06076566923971	0.540075326582104	-1.11753850736036	0.264495146561148	0.828686244505921	Junction	Hippocampus
chr9:71732521-71734805(-)	ENSG00000135048.13	ENSG00000135048	TMEM2	-0.0567281836092398	2.7921101366282	-1.11752890520639	0.264499244301303	0.828686244505921	Junction	Hippocampus
chr18:79347926-79348131(+)	ENSG00000166377.19	ENSG00000166377	ATP9B	0.0591181690049066	1.2450559089377	1.11740494981129	0.264552146481609	0.828777108106845	Junction	Hippocampus
chr15:44484363-44486550(+)	ENSG00000137770.13	ENSG00000137770	CTDSPL2	-0.0405344713296755	2.17335881457192	-1.11738769116519	0.264559512776531	0.828777108106845	Junction	Hippocampus
chr14:101980551-101983018(+)	ENSG00000197102.10	ENSG00000197102	DYNC1H1	0.0295862763659821	5.20186622168296	1.11737979894936	0.264562881360916	0.828777108106845	Junction	Hippocampus
chr14:67349105-67350610(-)	ENSG00000100554.11	ENSG00000100554	ATP6V1D	0.0310734457625294	4.80238085271003	1.11737540654692	0.264564756155031	0.828777108106845	Junction	Hippocampus
chr12:50996973-50999173(-)	ENSG00000110911.14	ENSG00000110911	SLC11A2	-0.039718717961794	2.07938664755544	-1.11736406246044	0.264569598155204	0.828777108106845	Junction	Hippocampus
chr4:68318754-68318825(-)	ENSG00000083896.12	ENSG00000083896	YTHDC1	0.0556135238007347	1.04974009141225	1.11736229468708	0.264570352700015	0.828777108106845	Junction	Hippocampus
chr12:79596659-79613574(-)	ENSG00000177425.10	ENSG00000177425	PAWR	-0.0709492752712509	0.579752745588225	-1.1173613590778	0.264570752049956	0.828777108106845	Junction	Hippocampus
chr14:92962850-92993879(-)	ENSG00000100605.16	ENSG00000100605	ITPK1	0.0328692044426595	4.10752480120623	1.11734245350397	0.264578821682914	0.828777108106845	Junction	Hippocampus
chr7:29095143-29096102(-)	ENSG00000106066.14	ENSG00000106066	CPVL	0.0798855544003121	1.19991666726683	1.11733123590847	0.264583609868743	0.828777108106845	Junction	Hippocampus
chr3:53292828-53304176(-)	ENSG00000272886.5	ENSG00000272886	DCP1A	-0.0563101907728917	0.835614747306003	-1.11731321546065	0.264591301950469	0.828777108106845	Junction	Hippocampus
chr19:10680444-10681018(+)	ENSG00000129351.17	ENSG00000129351	ILF3	-0.0348636031314136	2.39147112425302	-1.11730287004259	0.264595717992859	0.828777108106845	Junction	Hippocampus
chr1:16593568-16594591(-)	ENSG00000219481.10	ENSG00000219481	NBPF1	-0.110937731858826	-0.417508783470074	-1.11729716540191	0.264598153096073	0.828777108106845	Junction	Hippocampus
chr10:110583549-110583840(+)	ENSG00000108055.9	ENSG00000108055	SMC3	-0.0479602113617516	2.34272782018709	-1.11724376545969	0.264620948337525	0.828815389628006	Junction	Hippocampus
chr22:19898131-19899048(-)	ENSG00000184470.20	ENSG00000184470	TXNRD2	-0.0724548998002998	0.44830171526903	-1.11721699114397	0.264632378205861	0.828815389628006	Junction	Hippocampus
chr1:9744644-9749460(-)	ENSG00000171603.16	ENSG00000171603	CLSTN1	0.033653937630063	5.4128990356544	1.11721132266875	0.264634798103329	0.828815389628006	Junction	Hippocampus
chr15:50010918-50038767(-)	ENSG00000104043.14	ENSG00000104043	ATP8B4	-0.0751592741233389	1.44792109957775	-1.11717954948275	0.26464836250229	0.828815389628006	Junction	Hippocampus
chr2:97548269-97550152(-)				-0.246505346895189	-1.90995424980865	-1.11717490108192	0.264650347007256	0.828815389628006	Junction	Hippocampus
chr5:179888313-179891378(-)	ENSG00000197226.12	ENSG00000197226	TBC1D9B	0.0306084162798863	3.12053134469047	1.11715944414548	0.264656945988816	0.828815389628006	Junction	Hippocampus
chr3:53226879-53228055(-)	ENSG00000163931.15	ENSG00000163931	TKT	-0.0323943790360268	3.92529951524806	-1.11715820755113	0.264657473929096	0.828815389628006	Junction	Hippocampus
chr7:128592018-128608117(+)	ENSG00000280828.1	ENSG00000280828	RP11-274B21.1	0.0435994886582785	2.83253403943189	1.11715100262248	0.264660549949923	0.828815389628006	Junction	Hippocampus
chr5:157266585-157285338(+)	ENSG00000055163.19	ENSG00000055163	CYFIP2	-0.0746316880200169	1.4145443211481	-1.11714571439041	0.264662807685732	0.828815389628006	Junction	Hippocampus
chr15:77365226-77420005(-)	ENSG00000173517.10	ENSG00000173517	PEAK1	-0.0692811406719377	0.642901140124655	-1.11708476508595	0.264688830090436	0.828840404946653	Junction	Hippocampus
chr3:113278258-113278672(+)	ENSG00000144857.14	ENSG00000144857	BOC	-0.0776631217187372	0.299937398533574	-1.1170835090435	0.264689366378423	0.828840404946653	Junction	Hippocampus
chr1:54603938-54604345(+)	ENSG00000162390.17	ENSG00000162390	ACOT11	0.0745966249311318	0.525429729539026	1.11704652278821	0.26470515860569	0.828840404946653	Junction	Hippocampus
chr7:135410649-135413487(-)	ENSG00000080802.18	ENSG00000080802	CNOT4	-0.0415690414196614	2.03351962792448	-1.11703296835589	0.264710946180358	0.828840404946653	Junction	Hippocampus
chr11:119311652-119311807(-)	ENSG00000076706.15	ENSG00000076706	MCAM	-0.0793180240246733	1.64203492363698	-1.11702984509829	0.264712279785071	0.828840404946653	Junction	Hippocampus
chr16:3778818-3780731(-)	ENSG00000005339.14	ENSG00000005339	CREBBP	-0.0466876300504293	2.30469421972426	-1.11699899089415	0.264725454520443	0.828840404946653	Junction	Hippocampus
chr9:128492537-128492700(+)	ENSG00000136811.16	ENSG00000136811	ODF2	0.0459372605702818	1.88194343514747	1.11699702535743	0.264726293819374	0.828840404946653	Junction	Hippocampus
chr12:132030159-132031952(+)	ENSG00000183495.13	ENSG00000183495	EP400	-0.0444509508080735	1.85897881147796	-1.11697495955582	0.264735716208622	0.828840404946653	Junction	Hippocampus
chr10:96133649-96151415(+)	ENSG00000177853.14	ENSG00000177853	ZNF518A	-0.0994407341864618	-0.628746286164911	-1.11696757887677	0.264738867908032	0.828840404946653	Junction	Hippocampus
chr11:72294694-72295491(-)	ENSG00000162129.12	ENSG00000162129	CLPB	-0.0475542445284048	1.46099840257622	-1.11696498835957	0.264739974117487	0.828840404946653	Junction	Hippocampus
chr17:34931052-34932366(-)	ENSG00000132141.13	ENSG00000132141	CCT6B	-0.0889743850377371	-0.181910626921726	-1.11696016623758	0.264742033281198	0.828840404946653	Junction	Hippocampus
chrX:55003869-55006517(+)	ENSG00000169188.4	ENSG00000169188	APEX2	-0.0893106064992495	-0.537784759353782	-1.11694118310843	0.264750139648086	0.828840404946653	Junction	Hippocampus
chr9:35066818-35067890(-)	ENSG00000165280.15	ENSG00000165280	VCP	-0.0267632369738262	4.34393535614066	-1.11693272074276	0.264753753388005	0.828840404946653	Junction	Hippocampus
chr7:129460373-129462965(+)	ENSG00000128578.9	ENSG00000128578	STRIP2	0.127304297072611	0.592891025453785	1.11693109719525	0.264754446706125	0.828840404946653	Junction	Hippocampus
chr3:179570242-179573368(+)	ENSG00000136518.16	ENSG00000136518	ACTL6A	0.073332956242734	0.0963235446710747	1.11692234040544	0.264758186218646	0.828840404946653	Junction	Hippocampus
chr10:73246829-73247009(-)	ENSG00000213551.4	ENSG00000213551	DNAJC9	0.0719841148233693	0.0865815530092515	1.11689537998731	0.264769699665115	0.828858209326826	Junction	Hippocampus
chr15:44338318-44379689(+)	ENSG00000166734.18	ENSG00000166734	CASC4	0.0294185478247578	4.24174636395282	1.11687327926	0.264779138039055	0.828869517077985	Junction	Hippocampus
chr5:146482728-146483539(+)	ENSG00000113649.11	ENSG00000113649	TCERG1	0.0441358579003389	2.2307746309884	1.11684207176544	0.264792465960891	0.828892999976372	Junction	Hippocampus
chr6:135358188-135394775(-)	ENSG00000135541.20	ENSG00000135541	AHI1	-0.0392295116378964	2.99800218349955	-1.11682794286221	0.264798500206341	0.828893650586497	Junction	Hippocampus
chr4:185504587-185506521(-)	ENSG00000154553.13	ENSG00000154553	PDLIM3	-0.0861777472539606	0.345680156674116	-1.11680773204919	0.264807132110857	0.828902432391276	Junction	Hippocampus
chr17:17884769-17893660(-)	ENSG00000175662.17	ENSG00000175662	TOM1L2	0.0332148325091344	3.72955507848175	1.11676699229226	0.264824532383298	0.828938660055224	Junction	Hippocampus
chr7:140674264-140674610(+)	ENSG00000133597.9	ENSG00000133597	ADCK2	0.0565648368256462	0.904112786201569	1.11673448186391	0.264838418411982	0.828947086739104	Junction	Hippocampus
chr18:34848384-34851833(+)	ENSG00000134769.21	ENSG00000134769	DTNA	-0.0831561875519154	0.110826330156207	-1.11673039977406	0.264840162011712	0.828947086739104	Junction	Hippocampus
chr11:74930373-74933800(-)	ENSG00000166435.15	ENSG00000166435	XRRA1	0.0913508032947823	0.0978590144248923	1.11671976426754	0.264844704836414	0.828947086739104	Junction	Hippocampus
chr15:51535785-51536165(-)	ENSG00000104093.13	ENSG00000104093	DMXL2	0.0368985211303695	3.17776994478821	1.11668512744372	0.264859499899855	0.828968825172128	Junction	Hippocampus
chr1:193233155-193236255(+)	ENSG00000134371.10	ENSG00000134371	CDC73	-0.0524156127053265	1.46852785240451	-1.1166733676423	0.264864523210109	0.828968825172128	Junction	Hippocampus
chr5:43192412-43245081(+)	ENSG00000177453.7	ENSG00000177453	NIM1K	0.110741179488792	-0.716320630205827	1.11666097284779	0.264869817835016	0.828968825172128	Junction	Hippocampus
chr15:75356450-75356605(-)	ENSG00000140400.15	ENSG00000140400	MAN2C1	-0.0465408615193678	1.67818138693979	-1.11664894004094	0.264874957901448	0.828968825172128	Junction	Hippocampus
chr10:102407267-102410857(-)	ENSG00000059915.16	ENSG00000059915	PSD	-0.0483069947996305	2.10406079479616	-1.11661423018025	0.264889785334899	0.828991985592455	Junction	Hippocampus
chr7:98890446-98892423(+)	ENSG00000196367.12	ENSG00000196367	TRRAP	-0.0440797653884856	2.17835315370174	-1.1165884547878	0.264900796494448	0.828991985592455	Junction	Hippocampus
chr18:53063460-53066045(+)	ENSG00000187323.11	ENSG00000187323	DCC	-0.0699597264220981	1.60796030961154	-1.11655779472956	0.264913894778934	0.828991985592455	Junction	Hippocampus
chr12:112039340-112040480(-)	ENSG00000111300.9	ENSG00000111300	NAA25	-0.0484366597648707	1.43004182226635	-1.11655363271481	0.264915672867937	0.828991985592455	Junction	Hippocampus
chr1:153752409-153754641(+)	ENSG00000143624.13	ENSG00000143624	INTS3	-0.0338591204203636	2.83301819110382	-1.11652940705145	0.264926022679356	0.828991985592455	Junction	Hippocampus
chr6:130052992-130055170(+)	ENSG00000198945.7	ENSG00000198945	L3MBTL3	0.0667531870842395	1.31327863995862	1.11651008455302	0.264934277936211	0.828991985592455	Junction	Hippocampus
chr3:27322262-27344271(-)	ENSG00000163491.16	ENSG00000163491	NEK10	-0.052612350978663	1.83253845159521	-1.11650310815158	0.264937258546151	0.828991985592455	Junction	Hippocampus
chr14:35728511-35738512(-)	ENSG00000174373.16	ENSG00000174373	RALGAPA1	0.0390297299682017	2.43969416984696	1.11648396583755	0.264945437060997	0.828991985592455	Junction	Hippocampus
chr12:49098106-49100387(-)	ENSG00000139636.15	ENSG00000139636	LMBR1L	0.0616967919032417	0.718714187702972	1.11648035097075	0.264946981525114	0.828991985592455	Junction	Hippocampus
chr16:88088028-88089646(+)				-0.150212311353791	-1.07274662514466	-1.11647609661773	0.264948799219869	0.828991985592455	Junction	Hippocampus
chr6:42966859-42967367(-)	ENSG00000124587.13	ENSG00000124587	PEX6	0.0654411370431951	0.887900533358373	1.11646011023425	0.264955629563614	0.828991985592455	Junction	Hippocampus
chr3:11331429-11332971(+)	ENSG00000197548.12	ENSG00000197548	ATG7	-0.0467522281661389	1.46953873621303	-1.11645259923621	0.264958838755426	0.828991985592455	Junction	Hippocampus
chr6:99410926-99412550(-)	ENSG00000132424.14	ENSG00000132424	PNISR	0.18502080737346	-0.701535453012816	1.11644653524866	0.264961429708912	0.828991985592455	Junction	Hippocampus
chr1:119918554-119919311(-)	ENSG00000134250.18	ENSG00000134250	NOTCH2	-0.0530913977259062	1.79083049082311	-1.1164191427302	0.264973133899474	0.828991985592455	Junction	Hippocampus
chr9:87646015-87646460(+)	ENSG00000196730.12	ENSG00000196730	DAPK1	-0.0422911254889369	3.21731251932486	-1.11639305791547	0.26498427967092	0.828991985592455	Junction	Hippocampus
chr4:84850026-84860411(-)	ENSG00000163625.15	ENSG00000163625	WDFY3	-0.0299019296137462	3.31413463478613	-1.11638108872853	0.264989394089224	0.828991985592455	Junction	Hippocampus
chr13:26401348-26401468(+)	ENSG00000132964.11	ENSG00000132964	CDK8	0.0790469858133809	0.0530948184209232	1.1163558100925	0.265000195842573	0.828991985592455	Junction	Hippocampus
chr1:114427895-114430797(-)	ENSG00000197323.11	ENSG00000197323	TRIM33	0.0311333008586442	2.82518773856584	1.1163242055338	0.265013701139279	0.828991985592455	Junction	Hippocampus
chr5:131159612-131162571(-)	ENSG00000169567.11	ENSG00000169567	HINT1	-0.0330692437568891	5.57202065485621	-1.11632361034919	0.265013955478824	0.828991985592455	Junction	Hippocampus
chr9:129006124-129006238(+)	ENSG00000095319.14	ENSG00000095319	NUP188	0.0663800431216468	0.255468185909598	1.11632207276395	0.265014612534117	0.828991985592455	Junction	Hippocampus
chr12:68809087-68809207(+)	ENSG00000135679.22	ENSG00000135679	MDM2	-0.14350258372995	-1.00410809608339	-1.11631818268106	0.26501627488572	0.828991985592455	Junction	Hippocampus
chr8:100239405-100240402(+)	ENSG00000104450.12	ENSG00000104450	SPAG1	0.0659675834970025	0.431926762808365	1.11630271131018	0.265022886347906	0.828991985592455	Junction	Hippocampus
chr3:142183050-142185928(-)	ENSG00000175066.15	ENSG00000175066	GK5	0.0631177666107	0.575331172126658	1.11628385644292	0.265030943851643	0.828991985592455	Junction	Hippocampus
chr4:122235024-122238091(+)	ENSG00000138688.15	ENSG00000138688	KIAA1109	0.0298229835246174	3.99440841348079	1.11627900503823	0.265033017095003	0.828991985592455	Junction	Hippocampus
chr13:37047602-37047877(-)	ENSG00000102710.19	ENSG00000102710	SUPT20H	-0.05420623107438	0.971150551658572	-1.11627853502068	0.265033217957167	0.828991985592455	Junction	Hippocampus
chr17:47838003-47838269(-)	ENSG00000141295.13	ENSG00000141295	SCRN2	0.0722529060115581	0.190462774861227	1.11626079949462	0.265040797317472	0.828991985592455	Junction	Hippocampus
chr1:178026256-178031550(-)	ENSG00000242193.9	ENSG00000242193	RP11-568K15.1	-0.0874579671888444	-0.47204560799447	-1.11624022697966	0.265049589266146	0.828991985592455	Junction	Hippocampus
chr1:176043268-176043709(-)	ENSG00000143207.19	ENSG00000143207	RFWD2	-0.0343069454620669	3.4635181547027	-1.11622922209497	0.265054292438589	0.828991985592455	Junction	Hippocampus
chr7:73271615-73279979(-)	ENSG00000214544.7	ENSG00000214544	GTF2IRD2P1	-0.301117424659897	-1.7592730573708	-1.11620168780424	0.265066060058575	0.828991985592455	Junction	Hippocampus
chr11:74965924-74969564(+)	ENSG00000118363.11	ENSG00000118363	SPCS2	-0.242097885659266	1.79965390199828	-1.11620072128746	0.265066473135601	0.828991985592455	Junction	Hippocampus
chr19:39315374-39316081(-)	ENSG00000268262.1	ENSG00000268262	CTC-246B18.8	0.0782999717870468	-0.194934199519492	1.11617158639691	0.265078925227778	0.828991985592455	Junction	Hippocampus
chr12:76797538-76805316(+)	ENSG00000186908.14	ENSG00000186908	ZDHHC17	0.0361138127782828	3.89670256839586	1.1161667865195	0.265080976707837	0.828991985592455	Junction	Hippocampus
chr7:193805-195553(+)	ENSG00000177706.8	ENSG00000177706	FAM20C	0.0695834892201674	0.716555809750046	1.11616089510096	0.265083494730429	0.828991985592455	Junction	Hippocampus
chr3:50378098-50378283(-)	ENSG00000007402.11	ENSG00000007402	CACNA2D2	-0.12037755943619	-0.746352141100369	-1.11613931574513	0.265092717999423	0.828991985592455	Junction	Hippocampus
chr17:7907703-7907893(+)	ENSG00000170004.16	ENSG00000170004	CHD3	0.0576233523213653	1.98760701379923	1.11612113534751	0.265100488686238	0.828991985592455	Junction	Hippocampus
chr14:67570013-67571751(+)	ENSG00000054690.13	ENSG00000054690	PLEKHH1	0.0675351851439852	2.31017465137839	1.11611087530668	0.265104874114447	0.828991985592455	Junction	Hippocampus
chrX:153769077-153769161(+)	ENSG00000198753.11	ENSG00000198753	PLXNB3	-0.0626729355510961	1.21351796712652	-1.11610787396119	0.265106156982883	0.828991985592455	Junction	Hippocampus
chr15:60364524-60382341(-)	ENSG00000182718.16	ENSG00000182718	ANXA2	-0.088543900845955	2.37913683179066	-1.11608518065245	0.265115856948028	0.828991985592455	Junction	Hippocampus
chr1:58682546-58685152(-)	ENSG00000162601.9	ENSG00000162601	MYSM1	-0.0451220542492359	2.15264136986337	-1.11608259169146	0.265116963581955	0.828991985592455	Junction	Hippocampus
chr2:219556293-219556453(-)	ENSG00000124006.14	ENSG00000124006	OBSL1	-0.0652450805864432	0.671945012457672	-1.11606221237285	0.265125674695951	0.828991985592455	Junction	Hippocampus
chr5:90651731-90652345(+)	ENSG00000164199.15	ENSG00000164199	ADGRV1	-0.0746189071661242	1.79132369213902	-1.11605569901757	0.265128458863192	0.828991985592455	Junction	Hippocampus
chr16:29075122-29076655(+)	ENSG00000103472.9	ENSG00000103472	RRN3P2	0.0968197964327935	-0.453833903101212	1.11605368457789	0.265129319949896	0.828991985592455	Junction	Hippocampus
chr12:96324113-96334718(-)	ENSG00000059758.7	ENSG00000059758	CDK17	0.0394289466929024	4.26435604173002	1.11604525470962	0.265132923378601	0.828991985592455	Junction	Hippocampus
chr7:56082254-56083277(-)	ENSG00000164776.9	ENSG00000164776	PHKG1	0.114059113027794	-0.594834681445386	1.11599615664519	0.265153911494291	0.829021646313261	Junction	Hippocampus
chr5:161875643-161882557(+)	ENSG00000022355.16	ENSG00000022355	GABRA1	0.0658761907959821	4.18977786536048	1.11599579930918	0.265154064250139	0.829021646313261	Junction	Hippocampus
chr1:31736724-31737428(-)	ENSG00000121753.12	ENSG00000121753	ADGRB2	0.0405031108637548	3.77816822370113	1.11594102435444	0.265177480450946	0.829053231794172	Junction	Hippocampus
chr10:43199013-43199091(-)	ENSG00000198915.11	ENSG00000198915	RASGEF1A	-0.0398384676087559	2.11454320655638	-1.1159245279387	0.265184532921131	0.829053231794172	Junction	Hippocampus
chr5:128161801-128167760(+)	ENSG00000064651.13	ENSG00000064651	SLC12A2	0.0486863986929965	3.76979709368044	1.11590260971446	0.265193903498134	0.829053231794172	Junction	Hippocampus
chr1:232441869-232443601(-)	ENSG00000116991.10	ENSG00000116991	SIPA1L2	-0.0633894962674179	0.900414873211261	-1.11590187740404	0.26519421658271	0.829053231794172	Junction	Hippocampus
chrX:115647674-115647892(+)	ENSG00000102024.17	ENSG00000102024	PLS3	-0.0417863094355522	3.12828626419323	-1.11589678129094	0.265196395330313	0.829053231794172	Junction	Hippocampus
chr10:7367890-7370280(-)	ENSG00000198879.11	ENSG00000198879	SFMBT2	-0.0515521475200633	1.7580864380193	-1.11586384597825	0.265210476504305	0.829053231794172	Junction	Hippocampus
chr2:97185511-97187197(+)	ENSG00000135976.16	ENSG00000135976	ANKRD36	-0.0593786789217902	2.54456022212288	-1.11585767278355	0.26521311585147	0.829053231794172	Junction	Hippocampus
chr15:78166303-78168921(+)	ENSG00000166411.13	ENSG00000166411	IDH3A	0.0317945880840985	3.95323652398075	1.11584104383435	0.26522022564308	0.829053231794172	Junction	Hippocampus
chr14:58252243-58257744(+)	ENSG00000100567.12	ENSG00000100567	PSMA3	-0.035977757713241	2.34978942239718	-1.11583649810639	0.265222169215085	0.829053231794172	Junction	Hippocampus
chr18:59338628-59338759(-)	ENSG00000074695.5	ENSG00000074695	LMAN1	-0.0427223401243484	1.75888897681087	-1.1158342696943	0.265223121998829	0.829053231794172	Junction	Hippocampus
chr9:92720756-92722655(-)	ENSG00000185963.13	ENSG00000185963	BICD2	0.0373385685414939	2.26359183575628	1.11581957458359	0.265229405125173	0.829053231794172	Junction	Hippocampus
chr5:141923973-141924580(+)	ENSG00000081791.8	ENSG00000081791	KIAA0141	0.0473534717285138	1.9909322123362	1.11580119233483	0.265237264890492	0.829053231794172	Junction	Hippocampus
chr20:48639895-48642167(-)	ENSG00000124126.13	ENSG00000124126	PREX1	0.0464450422882825	3.37865178758828	1.1157868881354	0.265243381100803	0.829053231794172	Junction	Hippocampus
chr19:11058364-11058787(+)	ENSG00000127616.17	ENSG00000127616	SMARCA4	0.0327679693640594	2.75381861366679	1.11578134345351	0.265245751930155	0.829053231794172	Junction	Hippocampus
chr17:12996686-12998411(-)	ENSG00000006744.18	ENSG00000006744	ELAC2	-0.0431833254814716	1.60166669792699	-1.11574476895426	0.265261391047821	0.829067802796588	Junction	Hippocampus
chr2:127717264-127719264(-)	ENSG00000136709.11	ENSG00000136709	WDR33	0.0553728657471565	0.786805036131826	1.11573837550328	0.265264124928787	0.829067802796588	Junction	Hippocampus
chr10:68378671-68379423(-)	ENSG00000204130.12	ENSG00000204130	RUFY2	0.0483110343168478	1.890622948954	1.11572955505832	0.265267896640058	0.829067802796588	Junction	Hippocampus
chr11:66593301-66593641(+)	ENSG00000173992.8	ENSG00000173992	CCS	0.0563798503329642	1.75100490276017	1.1157013230471	0.265279969182322	0.82906785049624	Junction	Hippocampus
chr11:1445003-1445293(+)	ENSG00000174672.15	ENSG00000174672	BRSK2	-0.03941592664938	2.23294678272191	-1.1157006233035	0.265280268410752	0.82906785049624	Junction	Hippocampus
chr2:74459563-74459642(+)	ENSG00000239779.6	ENSG00000239779	WBP1	0.0526364825615069	1.80097905973595	1.11568863537812	0.265285394793448	0.82906785049624	Junction	Hippocampus
chr7:5989956-5991972(-)	ENSG00000122512.14	ENSG00000122512	PMS2	0.0453368816468869	1.48514504304902	1.11566294022399	0.265296383013379	0.829083977975934	Junction	Hippocampus
chr3:154123076-154124409(+)	ENSG00000114790.12	ENSG00000114790	ARHGEF26	-0.0504845109348662	2.12772820666595	-1.11564714580826	0.265303137459255	0.829086873970673	Junction	Hippocampus
chr20:62860309-62861023(-)	ENSG00000101190.12	ENSG00000101190	TCFL5	0.0970216040153082	0.123841000352151	1.11562062582823	0.265314478935773	0.829089906393204	Junction	Hippocampus
chr12:112966030-112967417(+)	ENSG00000111331.12	ENSG00000111331	OAS3	-0.121082485880678	-0.828823288152533	-1.11561762241871	0.265315763388444	0.829089906393204	Junction	Hippocampus
chr21:32350923-32352709(-)	ENSG00000142207.6	ENSG00000142207	URB1	-0.0570063472033906	0.67513618916275	-1.11560214388196	0.265322383082679	0.829092380988366	Junction	Hippocampus
chr17:61875039-61877886(-)	ENSG00000108506.11	ENSG00000108506	INTS2	-0.0516929859042144	0.926966363262977	-1.11557978377741	0.265331946013565	0.829104052442888	Junction	Hippocampus
chr9:137564959-137565084(-)	ENSG00000148399.12	ENSG00000148399	DPH7	-0.0652024752449015	0.656604079569541	-1.11555408481153	0.265342937197341	0.829120186263254	Junction	Hippocampus
chr13:112559400-112565110(-)	ENSG00000126216.13	ENSG00000126216	TUBGCP3	0.0510203609032446	0.911207513396228	1.11551411523496	0.265360032400488	0.829155392256873	Junction	Hippocampus
chr15:43377068-43377846(+)	ENSG00000137822.12	ENSG00000137822	TUBGCP4	-0.062336341122153	0.77205396508866	-1.11549290450205	0.26536910465455	0.829155911761756	Junction	Hippocampus
chr3:56638766-56639985(-)	ENSG00000163946.13	ENSG00000163946	FAM208A	0.0389790142329591	2.38911941942105	1.11548313987347	0.265373281253311	0.829155911761756	Junction	Hippocampus
chr11:66694364-66696276(-)	ENSG00000173898.11	ENSG00000173898	SPTBN2	0.0424783840832358	2.99351087586009	1.11547284802075	0.265377683409469	0.829155911761756	Junction	Hippocampus
chr11:6625728-6625919(-)	ENSG00000166341.7	ENSG00000166341	DCHS1	-0.0710636577705548	0.161106786336963	-1.11543193558573	0.265395183472164	0.829158245323813	Junction	Hippocampus
chr8:38260148-38260563(+)	ENSG00000085788.13	ENSG00000085788	DDHD2	0.0919168894905056	-0.512761668674805	1.11542399690731	0.265398579289417	0.829158245323813	Junction	Hippocampus
chr3:195325456-195326884(-)	ENSG00000114331.13	ENSG00000114331	ACAP2	0.0663813517863732	0.979344508745899	1.11542099680293	0.265399862609863	0.829158245323813	Junction	Hippocampus
chr2:50623616-50922657(-)	ENSG00000179915.22	ENSG00000179915	NRXN1	0.0842263702412806	1.42202149258169	1.11541660009475	0.265401743347348	0.829158245323813	Junction	Hippocampus
chr15:64926171-64926900(+)	ENSG00000166839.16	ENSG00000166839	ANKDD1A	-0.0609433996653669	1.19962098140169	-1.1153618597374	0.265425159874207	0.829198021158917	Junction	Hippocampus
chr17:18329389-18330554(-)	ENSG00000176974.18	ENSG00000176974	SHMT1	0.0904097607650999	-0.244818198106045	1.11534950982272	0.265430443049838	0.829198021158917	Junction	Hippocampus
chr20:4181977-4182088(+)	ENSG00000088826.17	ENSG00000088826	SMOX	-0.0670096376297568	1.30710953416343	-1.11533642408965	0.265436041080908	0.829198021158917	Junction	Hippocampus
chr1:29292027-29303854(+)	ENSG00000060656.19	ENSG00000060656	PTPRU	-0.0853846192958507	0.495322125523002	-1.11532370217456	0.265441483550188	0.829198021158917	Junction	Hippocampus
chr20:1934755-1937319(+)	ENSG00000198053.11	ENSG00000198053	SIRPA	-0.0315131869210391	4.65416239039195	-1.11531547842895	0.26544500173161	0.829198021158917	Junction	Hippocampus
chr6:18463381-18464926(+)	ENSG00000137393.9	ENSG00000137393	RNF144B	0.100725807561759	-0.597688758839304	1.11530508936624	0.265449446298391	0.829198021158917	Junction	Hippocampus
chr12:24881412-24894274(-)	ENSG00000060982.14	ENSG00000060982	BCAT1	-0.0640895524545394	1.35333157036612	-1.11527005182449	0.265464436162325	0.829226638209932	Junction	Hippocampus
chr2:164686033-164692220(-)	ENSG00000082438.15	ENSG00000082438	COBLL1	0.0903998807044836	0.376569687416512	1.11524493742216	0.265475181039799	0.829229771664458	Junction	Hippocampus
chr14:58346506-58347019(+)	ENSG00000032219.18	ENSG00000032219	ARID4A	-0.0435632381315768	1.98484491585279	-1.11522838380929	0.265482263456883	0.829229771664458	Junction	Hippocampus
chr7:23257066-23259979(+)	ENSG00000136235.15	ENSG00000136235	GPNMB	-0.111363454870844	0.322928435230244	-1.115226836217	0.265482925596605	0.829229771664458	Junction	Hippocampus
chr19:53116434-53122403(-)	ENSG00000170954.11	ENSG00000170954	ZNF415	0.115762580909984	-0.837391348450197	1.11519912913782	0.265494780305959	0.829231922071168	Junction	Hippocampus
chr9:109247790-109251480(-)	ENSG00000095203.14	ENSG00000095203	EPB41L4B	0.105751163462056	1.31301939706602	1.11518160206287	0.265502279602993	0.829231922071168	Junction	Hippocampus
chr2:218752974-218753114(+)	ENSG00000135912.10	ENSG00000135912	TTLL4	-0.0788535940589569	-0.295958383188132	-1.11517282818643	0.26550603373025	0.829231922071168	Junction	Hippocampus
chr16:58558675-58560211(-)	ENSG00000125107.17	ENSG00000125107	CNOT1	0.0368912933075269	2.24168692847765	1.11511756060416	0.265529682221619	0.829231922071168	Junction	Hippocampus
chr14:72476841-72478267(+)	ENSG00000182732.16	ENSG00000182732	RGS6	-0.108525679092122	0.187882691167162	-1.11510491597894	0.265535092945472	0.829231922071168	Junction	Hippocampus
chr17:8160872-8161472(-)	ENSG00000220205.8	ENSG00000220205	VAMP2	0.0409782870416121	5.06323321479519	1.11508252480546	0.26554467447276	0.829231922071168	Junction	Hippocampus
chr15:50489882-50490262(+)	ENSG00000138592.13	ENSG00000138592	USP8	0.036901566346148	2.34394638991354	1.11507163172651	0.265549335875118	0.829231922071168	Junction	Hippocampus
chr2:200913993-200920221(-)	ENSG00000115942.8	ENSG00000115942	ORC2	0.0556167604200619	0.87885927825534	1.1150656491937	0.265551895964407	0.829231922071168	Junction	Hippocampus
chr20:21357793-21365420(+)	ENSG00000088930.7	ENSG00000088930	XRN2	-0.0426245803109886	1.88308650942336	-1.11505463453476	0.265556609482628	0.829231922071168	Junction	Hippocampus
chr1:92333474-92336346(+)	ENSG00000122484.8	ENSG00000122484	RPAP2	-0.042868024858752	3.51285192851326	-1.11504719248092	0.265559794203765	0.829231922071168	Junction	Hippocampus
chr16:4904041-4910849(-)	ENSG00000118898.15	ENSG00000118898	PPL	-0.123882029807925	-0.606665169013791	-1.11504129778168	0.26556231677524	0.829231922071168	Junction	Hippocampus
chr19:35139233-35140075(+)	ENSG00000266964.5	ENSG00000266964	FXYD1	0.0918593808776975	-0.404872758120286	1.11500786027491	0.26557662630077	0.829231922071168	Junction	Hippocampus
chr15:90593756-90602323(+)	ENSG00000140577.15	ENSG00000140577	CRTC3	-0.0664310401960029	0.487959270346876	-1.11496053977869	0.26559687793976	0.829231922071168	Junction	Hippocampus
chr3:5210249-5211119(+)	ENSG00000134109.10	ENSG00000134109	EDEM1	-0.0733739039302838	0.91907407316898	-1.11495383189519	0.265599748782947	0.829231922071168	Junction	Hippocampus
chr7:16665502-16674411(+)	ENSG00000136261.14	ENSG00000136261	BZW2	0.0545656882414659	1.55066217858515	1.11494518801881	0.265603448224928	0.829231922071168	Junction	Hippocampus
chr2:147899899-147915190(+)	ENSG00000121989.14	ENSG00000121989	ACVR2A	-0.0573465511484426	1.45054639617909	-1.11494106350613	0.265605213463488	0.829231922071168	Junction	Hippocampus
chr2:28925154-28926467(+)	ENSG00000163811.11	ENSG00000163811	WDR43	-0.0371468630302417	1.83686245701916	-1.11494063784218	0.265605395642667	0.829231922071168	Junction	Hippocampus
chr7:37909681-37912118(-)	ENSG00000106483.11	ENSG00000106483	SFRP4	-0.174248889265915	-1.13207111810288	-1.11493356262413	0.265608423765632	0.829231922071168	Junction	Hippocampus
chr9:113536919-113541319(+)	ENSG00000138835.22	ENSG00000138835	RGS3	0.0860329552595759	0.230998453921765	1.11493042530087	0.265609766516429	0.829231922071168	Junction	Hippocampus
chr3:9706064-9712540(+)	ENSG00000144550.12	ENSG00000144550	CPNE9	0.207120501074202	-0.993150869210185	1.11492989398739	0.265609993915075	0.829231922071168	Junction	Hippocampus
chr2:181920663-181921947(+)	ENSG00000138434.16	ENSG00000138434	SSFA2	0.042397192209102	2.50060751219681	1.11492789169832	0.265610850882722	0.829231922071168	Junction	Hippocampus
chr20:11919837-11922633(+)	ENSG00000132640.14	ENSG00000132640	BTBD3	0.0598176435897598	4.57903475773761	1.11492529197985	0.265611963549402	0.829231922071168	Junction	Hippocampus
chr4:87499586-87528554(-)	ENSG00000152583.12	ENSG00000152583	SPARCL1	0.276460062243703	-0.237165895187491	1.11489853067826	0.265623417441813	0.829231922071168	Junction	Hippocampus
chr4:67509106-67512401(-)	ENSG00000145241.10	ENSG00000145241	CENPC	-0.0447612985938121	1.74182643148407	-1.1148708873014	0.265635249222857	0.829231922071168	Junction	Hippocampus
chr8:102312246-102312341(-)	ENSG00000104517.12	ENSG00000104517	UBR5	-0.0347371584090706	2.99893852873916	-1.1148590766476	0.265640304471413	0.829231922071168	Junction	Hippocampus
chr15:42652593-42661157(+)	ENSG00000159433.11	ENSG00000159433	STARD9	0.0640034152826171	0.812382712703697	1.11484446711979	0.265646557798509	0.829231922071168	Junction	Hippocampus
chr4:2512598-2513082(+)	ENSG00000063978.15	ENSG00000063978	RNF4	-0.0491622816971517	1.64855362875401	-1.11483800616212	0.265649323319501	0.829231922071168	Junction	Hippocampus
chr11:94864861-94865941(+)	ENSG00000166025.17	ENSG00000166025	AMOTL1	0.123470819294457	-0.393969924121493	1.11483747200307	0.265649551959573	0.829231922071168	Junction	Hippocampus
chr12:110339722-110340658(+)	ENSG00000174437.16	ENSG00000174437	ATP2A2	-0.0350191677629425	4.99266275927255	-1.11482873013459	0.265653293825899	0.829231922071168	Junction	Hippocampus
chr9:116620444-116651527(-)	ENSG00000148219.16	ENSG00000148219	ASTN2	0.0552374904069413	1.68271618113899	1.11481661983336	0.265658477575213	0.829231922071168	Junction	Hippocampus
chr12:120103950-120108416(-)	ENSG00000111737.11	ENSG00000111737	RAB35	-0.0404846235725139	1.88611716413328	-1.11478909301583	0.26567026054158	0.829250507173372	Junction	Hippocampus
chr7:134958113-134958208(+)	ENSG00000122786.19	ENSG00000122786	CALD1	-0.0598977310806685	2.10805671729828	-1.11469943221425	0.265708642718252	0.829336098296651	Junction	Hippocampus
chr2:127050523-127050801(-)	ENSG00000136717.14	ENSG00000136717	BIN1	-0.0352550364009064	3.77466237524852	-1.11469780171792	0.265709340739896	0.829336098296651	Junction	Hippocampus
chr10:119651856-119669850(+)	ENSG00000151929.9	ENSG00000151929	BAG3	-0.129688002053214	1.02909336748889	-1.11464369390637	0.265732505217876	0.829390203260593	Junction	Hippocampus
chr3:154194719-154217868(+)	ENSG00000114790.12	ENSG00000114790	ARHGEF26	-0.0581267886005548	1.60422401653954	-1.1145800978194	0.265759733573475	0.82944811081887	Junction	Hippocampus
chr14:55671878-55672629(+)	ENSG00000126777.17	ENSG00000126777	KTN1	0.033848055637894	4.31822956013805	1.11457312488464	0.265762719118944	0.82944811081887	Junction	Hippocampus
chr3:185491758-185494622(-)	ENSG00000163900.10	ENSG00000163900	TMEM41A	0.0545196853711714	1.04269171587942	1.11453476844876	0.26577914230061	0.829481170572926	Junction	Hippocampus
chr13:57666834-57724611(+)	ENSG00000118946.11	ENSG00000118946	PCDH17	-0.0509274348593881	2.13388680227658	-1.11451156599227	0.265789077301425	0.829493980087468	Junction	Hippocampus
chr5:131972859-131973265(-)	ENSG00000281938.1	ENSG00000281938	CTB-127M13.1	-0.040035149625696	4.09071306176918	-1.11449101110461	0.265797878860949	0.829502616871757	Junction	Hippocampus
chr5:55652724-55656714(-)	ENSG00000177058.11	ENSG00000177058	SLC38A9	-0.0573192710572899	1.71651383012545	-1.11447148024208	0.265806242121768	0.829502616871757	Junction	Hippocampus
chr17:16121270-16126081(-)	ENSG00000141027.20	ENSG00000141027	NCOR1	0.0432802889216319	3.36387937055235	1.11445887632334	0.265811639310238	0.829502616871757	Junction	Hippocampus
chr3:52399780-52400324(+)	ENSG00000114841.17	ENSG00000114841	DNAH1	0.0645945164735431	0.840954321782247	1.11443924460758	0.265820046058504	0.829502616871757	Junction	Hippocampus
chr19:44289197-44298807(-)	ENSG00000159917.14	ENSG00000159917	ZNF235	0.117790257270951	-0.960917838077938	1.11443575757658	0.265821539303899	0.829502616871757	Junction	Hippocampus
chr8:144249030-144250211(+)	ENSG00000179832.17	ENSG00000179832	MROH1	0.0618618430849499	0.753224370485059	1.11442340553101	0.265826828846169	0.829502616871757	Junction	Hippocampus
chr3:48679714-48679800(-)	ENSG00000213672.7	ENSG00000213672	NCKIPSD	0.0446228700165562	2.24972473332383	1.11437887146869	0.265845900364793	0.829513202878041	Junction	Hippocampus
chr9:77199989-77201364(+)	ENSG00000197969.11	ENSG00000197969	VPS13A	0.0434254453356706	1.98006094202724	1.11437094357992	0.26584929554788	0.829513202878041	Junction	Hippocampus
chr11:133927092-133929670(-)	ENSG00000080854.14	ENSG00000080854	IGSF9B	0.117631128094255	-0.833000973100391	1.11436162516966	0.265853286271471	0.829513202878041	Junction	Hippocampus
chr5:54282328-54285340(-)				0.117783477914859	-0.705670844869964	1.11436102258342	0.26585354433785	0.829513202878041	Junction	Hippocampus
chr22:37623468-37623551(+)	ENSG00000100083.18	ENSG00000100083	GGA1	0.0368111333468408	2.04446032966588	1.11432681589477	0.265868194137069	0.829513447240002	Junction	Hippocampus
chr5:173091402-173108623(+)	ENSG00000164463.12	ENSG00000164463	CREBRF	0.0423935571220942	2.48717146780217	1.1143010046584	0.265879248760647	0.829513447240002	Junction	Hippocampus
chr12:100108549-100142591(-)	ENSG00000111647.12	ENSG00000111647	UHRF1BP1L	-0.0515584541087762	1.53678793739396	-1.11429879238115	0.265880196265581	0.829513447240002	Junction	Hippocampus
chr21:45516141-45525816(-)	ENSG00000173638.18	ENSG00000173638	SLC19A1	0.111735478650163	-0.548068447553443	1.11429843379272	0.26588034984705	0.829513447240002	Junction	Hippocampus
chr1:5864034-5864337(-)	ENSG00000131697.17	ENSG00000131697	NPHP4	0.0787772810463601	-0.108765334940822	1.11429276803706	0.265882776467466	0.829513447240002	Junction	Hippocampus
chr1:160213266-160213421(+)	ENSG00000162734.12	ENSG00000162734	PEA15	-0.0380850114091306	6.83099994447829	-1.11427047282776	0.265892325564811	0.829525047619083	Junction	Hippocampus
chr1:161102376-161117951(-)	ENSG00000143256.4	ENSG00000143256	PFDN2	-0.0540267953722786	2.49692125229404	-1.11422763416718	0.265910674142278	0.829564099312555	Junction	Hippocampus
chr9:127684494-127690774(+)	ENSG00000136854.18	ENSG00000136854	STXBP1	0.1029682717465	1.16028927335282	1.11419633824598	0.265924079307806	0.829569290380432	Junction	Hippocampus
chr9:137016698-137016919(-)	ENSG00000107331.16	ENSG00000107331	ABCA2	-0.139304554510613	-0.859004747782347	-1.11418595675967	0.265928526173925	0.829569290380432	Junction	Hippocampus
chr15:25208028-25211606(+)	ENSG00000224078.12	ENSG00000224078	SNHG14	-0.212076109820411	-1.31421853827217	-1.11418290926221	0.26592983156644	0.829569290380432	Junction	Hippocampus
chr4:1803837-1804329(+)	ENSG00000068078.17	ENSG00000068078	FGFR3	-0.0582259774649872	2.83750579962522	-1.11415353980635	0.265942412170766	0.829581199866195	Junction	Hippocampus
chr2:61481282-61482379(-)	ENSG00000082898.16	ENSG00000082898	XPO1	-0.0448262408093937	2.80902002651396	-1.11414677076526	0.265945311793467	0.829581199866195	Junction	Hippocampus
chr10:74979340-74981786(+)	ENSG00000156650.12	ENSG00000156650	KAT6B	-0.0550309741267782	0.945020298972487	-1.11409737552806	0.265966471663468	0.829596165635123	Junction	Hippocampus
chr16:22457879-22504723(+)				0.249625811601263	-1.73914776528926	1.11409459990485	0.265967660716004	0.829596165635123	Junction	Hippocampus
chr22:24844973-24847633(+)	ENSG00000167037.18	ENSG00000167037	SGSM1	-0.0706486381343967	0.305099205980201	-1.11408854268862	0.265970255586847	0.829596165635123	Junction	Hippocampus
chr9:6499932-6500551(+)	ENSG00000147854.16	ENSG00000147854	UHRF2	0.0515757666362379	1.5983358123156	1.11407803864846	0.265974755488743	0.829596165635123	Junction	Hippocampus
chr12:56323599-56323806(-)	ENSG00000135473.14	ENSG00000135473	PAN2	0.0470252583881513	1.53803080979678	1.11406750948299	0.265979266207073	0.829596165635123	Junction	Hippocampus
chr5:90627777-90628561(+)	ENSG00000164199.15	ENSG00000164199	ADGRV1	-0.076835328212203	1.26030134649396	-1.11402917185342	0.265995690581159	0.829629204843544	Junction	Hippocampus
chr4:168925279-168926212(+)	ENSG00000129116.17	ENSG00000129116	PALLD	-0.0761149675117114	1.01438651811106	-1.11400295524031	0.266006922546696	0.829640226398374	Junction	Hippocampus
chr13:97347068-97357481(+)	ENSG00000139793.18	ENSG00000139793	MBNL2	-0.0434509798830277	2.53870944772217	-1.11399370051798	0.266010887619315	0.829640226398374	Junction	Hippocampus
chr15:84468778-84468872(+)				0.18440189905931	-1.16660254338076	1.11391777199977	0.266043419806984	0.829669420345932	Junction	Hippocampus
chr4:102635046-102635864(-)	ENSG00000109323.8	ENSG00000109323	MANBA	-0.0678703369215645	0.289118219024613	-1.11391489449216	0.266044652752468	0.829669420345932	Junction	Hippocampus
chr15:43698767-43698972(+)	ENSG00000223572.9	ENSG00000223572	CKMT1A	0.0655651830215198	2.77555212444627	1.1139095284533	0.266046951986613	0.829669420345932	Junction	Hippocampus
chr2:43894630-43896633(-)	ENSG00000138095.18	ENSG00000138095	LRPPRC	0.0367965338818442	3.50994794377142	1.11388167631951	0.266058886257442	0.829669420345932	Junction	Hippocampus
chrX:54238473-54239008(-)	ENSG00000196632.10	ENSG00000196632	WNK3	-0.0646012042786107	0.28412033395077	-1.11387832622022	0.266060321755594	0.829669420345932	Junction	Hippocampus
chr3:37048610-37048903(+)	ENSG00000076242.14	ENSG00000076242	MLH1	0.0412535986130253	1.96421835644758	1.11386289539411	0.266066933844362	0.829669420345932	Junction	Hippocampus
chr2:215945735-215947022(-)	ENSG00000118242.15	ENSG00000118242	MREG	-0.0887172901193381	-0.0118247567263293	-1.11384717019936	0.266073672186557	0.829669420345932	Junction	Hippocampus
chrX:71148207-71155213(+)	ENSG00000196338.12	ENSG00000196338	NLGN3	-0.0681083920597164	0.628103787882808	-1.11383227359671	0.26608005558075	0.829669420345932	Junction	Hippocampus
chr1:43424863-43425112(+)	ENSG00000198198.14	ENSG00000198198	SZT2	0.0511723224136436	1.06459752825394	1.11381432610461	0.266087746462614	0.829669420345932	Junction	Hippocampus
chr18:76908574-76910067(+)	ENSG00000130856.15	ENSG00000130856	ZNF236	-0.0563097929968261	0.615028934612656	-1.11381102011775	0.266089163165012	0.829669420345932	Junction	Hippocampus
chr12:123696496-123697086(+)	ENSG00000168778.11	ENSG00000168778	TCTN2	0.0748917107194789	0.0435102784189384	1.11380967509334	0.266089739544873	0.829669420345932	Junction	Hippocampus
chr1:154968615-154968770(-)	ENSG00000160691.18	ENSG00000160691	SHC1	-0.0593569302717644	1.58596225419913	-1.11379537425373	0.266095867900344	0.829669420345932	Junction	Hippocampus
chr15:89116522-89151676(+)	ENSG00000140526.17	ENSG00000140526	ABHD2	-0.0364373650436174	4.25572618821034	-1.11379492047729	0.266096062359289	0.829669420345932	Junction	Hippocampus
chr10:60084831-60085156(-)	ENSG00000151150.21	ENSG00000151150	ANK3	0.0313523103929976	4.1990512487776	1.11378130061789	0.266101898987154	0.82966943521461	Junction	Hippocampus
chr17:42461012-42466428(+)	ENSG00000033627.15	ENSG00000033627	ATP6V0A1	-0.0248620353180357	4.84199115080061	-1.11374928606479	0.266115618789463	0.829684003367258	Junction	Hippocampus
chr19:4433540-4442244(+)	ENSG00000167670.15	ENSG00000167670	CHAF1A	-0.0960011051750369	-0.799599253608674	-1.11374318047421	0.266118235389248	0.829684003367258	Junction	Hippocampus
chr10:127127765-127248007(+)	ENSG00000150760.12	ENSG00000150760	DOCK1	0.042504117107555	2.53486896326793	1.11370142451027	0.266136130718961	0.829691305540037	Junction	Hippocampus
chrX:13785809-13816843(-)	ENSG00000046653.14	ENSG00000046653	GPM6B	-0.0404525854777644	5.00324154958959	-1.113666773102	0.266150981884745	0.829691305540037	Junction	Hippocampus
chr20:10405688-10407615(-)	ENSG00000125863.17	ENSG00000125863	MKKS	0.0439514695886048	2.75642703465473	1.11366438885224	0.266152003765816	0.829691305540037	Junction	Hippocampus
chr4:139137868-139139412(-)	ENSG00000109381.19	ENSG00000109381	ELF2	-0.0459420309613884	2.27615108648185	-1.1136564990189	0.266155385340004	0.829691305540037	Junction	Hippocampus
chr2:36513766-36517326(+)	ENSG00000150938.9	ENSG00000150938	CRIM1	-0.0565168841751333	2.307439769691	-1.11365201303963	0.266157308039196	0.829691305540037	Junction	Hippocampus
chr2:218782438-218809576(+)	ENSG00000135929.8	ENSG00000135929	CYP27A1	0.064546244898264	0.495409000139455	1.1136317312386	0.266166000977242	0.829691305540037	Junction	Hippocampus
chr17:18099078-18099632(+)	ENSG00000108591.9	ENSG00000108591	DRG2	-0.0500230023916575	1.0212475038087	-1.11361479266614	0.266173261131823	0.829691305540037	Junction	Hippocampus
chr7:75201305-75202541(-)	ENSG00000277053.4	ENSG00000277053	GTF2IP1	-0.0570699500074831	4.23992604094543	-1.11359635357902	0.266181164587591	0.829691305540037	Junction	Hippocampus
chr16:14617651-14627105(-)	ENSG00000140694.16	ENSG00000140694	PARN	-0.0409600746190181	2.16547936732241	-1.11358947887176	0.266184111301258	0.829691305540037	Junction	Hippocampus
chr2:231459126-231460151(-)	ENSG00000115053.15	ENSG00000115053	NCL	-0.0346691134038936	4.56458054837695	-1.11358481322329	0.266186111156365	0.829691305540037	Junction	Hippocampus
chr5:97003547-97006072(+)	ENSG00000113441.15	ENSG00000113441	LNPEP	-0.0336741206536559	3.05414117462361	-1.11355144989888	0.266200412110868	0.829691305540037	Junction	Hippocampus
chr2:161863063-161872292(+)	ENSG00000144290.16	ENSG00000144290	SLC4A10	0.0496757554069755	3.79569424871898	1.11353503617961	0.266207447931133	0.829691305540037	Junction	Hippocampus
chr17:4734653-4735091(-)	ENSG00000161921.14	ENSG00000161921	CXCL16	-0.0917078677627187	0.0923652482370644	-1.11351838801067	0.266214584380663	0.829691305540037	Junction	Hippocampus
chr4:125408795-125414883(+)	ENSG00000196159.11	ENSG00000196159	FAT4	-0.105645262794093	-0.248390686698256	-1.11349806126531	0.266223297878056	0.829691305540037	Junction	Hippocampus
chr11:67434276-67434376(+)	ENSG00000175634.14	ENSG00000175634	RPS6KB2	0.0524097269519902	1.20358596276404	1.11347958875909	0.266231216686834	0.829691305540037	Junction	Hippocampus
chr1:204957827-204968248(+)	ENSG00000163531.15	ENSG00000163531	NFASC	-0.0396284214713565	2.93644573101387	-1.1134642982753	0.266237771546814	0.829691305540037	Junction	Hippocampus
chr7:148759639-148760332(+)	ENSG00000055130.15	ENSG00000055130	CUL1	0.0309731848037155	3.20885858463519	1.11345007680966	0.266243868230734	0.829691305540037	Junction	Hippocampus
chr14:92135497-92138231(+)	ENSG00000165934.12	ENSG00000165934	CPSF2	-0.0397638872306656	2.30227478607422	-1.11344806395029	0.266244731143073	0.829691305540037	Junction	Hippocampus
chr3:32491887-32502607(-)	ENSG00000091317.7	ENSG00000091317	CMTM6	-0.0898304462866323	-0.477977990191782	-1.11343378100122	0.266250854295507	0.829691305540037	Junction	Hippocampus
chr4:1989870-1991543(-)	ENSG00000185049.13	ENSG00000185049	NELFA	0.0625562844234048	0.580244969219115	1.11342418629375	0.266254967636285	0.829691305540037	Junction	Hippocampus
chr9:109251512-109253440(-)	ENSG00000095203.14	ENSG00000095203	EPB41L4B	0.11003413283843	1.38367027229425	1.11341901112453	0.266257186297938	0.829691305540037	Junction	Hippocampus
chr8:47897295-47898469(-)	ENSG00000253729.7	ENSG00000253729	PRKDC	0.0369538054892019	2.187503404606	1.11341590467334	0.266258518079679	0.829691305540037	Junction	Hippocampus
chr15:22548073-22554384(+)	ENSG00000276550.4	ENSG00000276550	HERC2P2	0.129553472308928	1.93456018543712	1.11341342824659	0.266259579763887	0.829691305540037	Junction	Hippocampus
chr2:24957975-24963404(-)	ENSG00000115137.11	ENSG00000115137	DNAJC27	0.0564008121068671	1.117189237338	1.11340038385151	0.266265172155369	0.829691305540037	Junction	Hippocampus
chr19:16361985-16377121(-)	ENSG00000127527.13	ENSG00000127527	EPS15L1	0.0489126303887086	1.86487510428098	1.11338942075199	0.266269872316848	0.829691305540037	Junction	Hippocampus
chr2:151437352-151438683(+)	ENSG00000080345.17	ENSG00000080345	RIF1	-0.0505868208451048	2.05747483072872	-1.11338396847441	0.266272209869198	0.829691305540037	Junction	Hippocampus
chr7:75425709-75426361(-)	ENSG00000272391.5	ENSG00000272391	POM121C	-0.0570748866624892	1.45880621001031	-1.11333804520665	0.26629189909251	0.829707420059973	Junction	Hippocampus
chr2:137242573-137272532(+)	ENSG00000144229.11	ENSG00000144229	THSD7B	0.123705885821473	-0.879901093215262	1.11332253266928	0.266298550192622	0.829707420059973	Junction	Hippocampus
chr1:97373645-97382392(-)	ENSG00000188641.12	ENSG00000188641	DPYD	-0.0534205606328736	1.14984352361791	-1.11331057130578	0.266303678782494	0.829707420059973	Junction	Hippocampus
chr1:2146109-2148871(+)	ENSG00000067606.16	ENSG00000067606	PRKCZ	0.0307224863931797	4.08776545229168	1.11330881069972	0.266304433670957	0.829707420059973	Junction	Hippocampus
chr22:40770982-40773936(-)	ENSG00000100372.14	ENSG00000100372	SLC25A17	0.0525749134413007	1.25811011422354	1.11329615530288	0.26630985992157	0.829707420059973	Junction	Hippocampus
chr5:43659351-43675510(+)	ENSG00000112992.16	ENSG00000112992	NNT	0.0357998782495192	3.34417050334286	1.11326382234257	0.266323723661974	0.829707420059973	Junction	Hippocampus
chr12:51049186-51052091(+)	ENSG00000050426.15	ENSG00000050426	LETMD1	0.0489550882952284	1.20127826119529	1.11324024490919	0.266333833518261	0.829707420059973	Junction	Hippocampus
chr2:113746340-113750424(-)	ENSG00000115084.12	ENSG00000115084	SLC35F5	0.0423391036459957	2.3961869927414	1.11322672771316	0.266339629727157	0.829707420059973	Junction	Hippocampus
chr11:68554258-68558565(+)	ENSG00000110075.14	ENSG00000110075	PPP6R3	0.034277563508559	2.45045644894771	1.11322412781472	0.266340744580379	0.829707420059973	Junction	Hippocampus
chr18:2934451-2937691(-)	ENSG00000101577.9	ENSG00000101577	LPIN2	-0.0383236825584849	2.59903233916985	-1.1131999697458	0.266351103870371	0.829707420059973	Junction	Hippocampus
chr2:208354160-208354570(+)	ENSG00000115020.16	ENSG00000115020	PIKFYVE	0.0440397100690289	2.10048454998946	1.11318448271382	0.266357745054891	0.829707420059973	Junction	Hippocampus
chr9:35738633-35738751(-)	ENSG00000070610.14	ENSG00000070610	GBA2	0.0403982486446789	3.25168303344529	1.11318016636755	0.266359596020768	0.829707420059973	Junction	Hippocampus
chr13:77181923-77185102(-)	ENSG00000005810.17	ENSG00000005810	MYCBP2	-0.0245070526991241	4.257347666539	-1.11317607210542	0.266361351759187	0.829707420059973	Junction	Hippocampus
chr1:220599864-220604066(+)	ENSG00000116141.15	ENSG00000116141	MARK1	-0.0473502182020256	2.25012699587247	-1.11316947884145	0.266364179158919	0.829707420059973	Junction	Hippocampus
chr10:35031620-35032434(-)	ENSG00000108094.14	ENSG00000108094	CUL2	-0.0337286497735223	3.18572210078363	-1.11316788329769	0.26636486338157	0.829707420059973	Junction	Hippocampus
chr1:22893047-22895471(+)	ENSG00000133216.16	ENSG00000133216	EPHB2	-0.0732014216927811	0.119832078300346	-1.11306229951518	0.266410143946211	0.829830296422563	Junction	Hippocampus
chr9:78302024-78304734(+)	ENSG00000135069.13	ENSG00000135069	PSAT1	-0.0451776623056024	3.83706658642429	-1.11304559772061	0.266417307149765	0.82983443976138	Junction	Hippocampus
chr17:42683923-42684035(+)	ENSG00000108797.11	ENSG00000108797	CNTNAP1	0.0396889765831045	2.88445682757434	1.11300801731538	0.266433425430845	0.829858188258586	Junction	Hippocampus
chr6:26440649-26443381(+)	ENSG00000111801.15	ENSG00000111801	BTN3A3	0.130579238088697	-0.214761879289332	1.11299537615557	0.266438847390952	0.829858188258586	Junction	Hippocampus
chr6:25594528-25600313(+)	ENSG00000079691.17	ENSG00000079691	LRRC16A	-0.0662393249870974	1.39757755498564	-1.11296423095611	0.266452206302928	0.829858188258586	Junction	Hippocampus
chr17:36505405-36506455(-)	ENSG00000278259.4	ENSG00000278259	MYO19	-0.091403748236648	-0.465101728416255	-1.11291859705087	0.266471780598943	0.829858188258586	Junction	Hippocampus
chr8:31090943-31091829(+)	ENSG00000165392.9	ENSG00000165392	WRN	-0.0472950604537745	1.21126743949459	-1.11290302263924	0.266478461344735	0.829858188258586	Junction	Hippocampus
chrX:21561561-21563237(-)	ENSG00000149970.14	ENSG00000149970	CNKSR2	0.15078964401363	-0.0735580060917369	1.11288998653051	0.266484053357856	0.829858188258586	Junction	Hippocampus
chr14:62849853-62950132(-)	ENSG00000140015.19	ENSG00000140015	KCNH5	0.170878931339268	0.0554385596925737	1.11284731168658	0.266502359869808	0.829858188258586	Junction	Hippocampus
chrX:20011053-20012348(-)	ENSG00000184368.15	ENSG00000184368	MAP7D2	0.0530716355467252	2.16021974238176	1.11280559509235	0.266520256154802	0.829858188258586	Junction	Hippocampus
chr7:130192824-130201849(-)	ENSG00000146842.16	ENSG00000146842	TMEM209	-0.0580214745073887	0.752270154496716	-1.11279516331815	0.266524731482212	0.829858188258586	Junction	Hippocampus
chr17:37207801-37210466(-)	ENSG00000278540.4	ENSG00000278540	ACACA	0.0399755901266424	2.62694970554644	1.11279139622484	0.266526347612772	0.829858188258586	Junction	Hippocampus
chr4:86159468-86194335(-)	ENSG00000109339.18	ENSG00000109339	MAPK10	0.0352691770073855	3.84231664079197	1.11278482583816	0.266529166407753	0.829858188258586	Junction	Hippocampus
chr11:123600549-123603425(+)	ENSG00000023171.15	ENSG00000023171	GRAMD1B	0.0387234123986989	3.37266080291324	1.11276612664184	0.266537188757722	0.829858188258586	Junction	Hippocampus
chr3:123948786-123948895(-)	ENSG00000175455.14	ENSG00000175455	CCDC14	0.0440903483978694	2.16735084991742	1.11276157862065	0.266539139980043	0.829858188258586	Junction	Hippocampus
chr3:146123326-146124137(-)	ENSG00000152952.11	ENSG00000152952	PLOD2	-0.0856637980397931	-0.0989540789235716	-1.11276075310187	0.266539494150664	0.829858188258586	Junction	Hippocampus
chr16:28117463-28121669(-)	ENSG00000169180.11	ENSG00000169180	XPO6	0.0389148373969582	2.81722597105167	1.11275621194445	0.266541442439882	0.829858188258586	Junction	Hippocampus
chr1:160565746-160579391(-)	ENSG00000066294.14	ENSG00000066294	CD84	-0.128563945277771	-0.65663219400095	-1.11275150574218	0.266543461548544	0.829858188258586	Junction	Hippocampus
chr14:74799698-74802555(+)	ENSG00000119596.17	ENSG00000119596	YLPM1	0.0346054939379707	2.95407463398072	1.11273869138874	0.266548959362403	0.829858188258586	Junction	Hippocampus
chr6:31959401-31960009(+)	ENSG00000204351.11	ENSG00000204351	SKIV2L	0.0534958279408875	1.21053214595877	1.11273816566828	0.266549184916872	0.829858188258586	Junction	Hippocampus
chr17:19379948-19380607(+)	ENSG00000166484.19	ENSG00000166484	MAPK7	-0.0792887308016845	-0.316750210900953	-1.1127324625679	0.266551631776607	0.829858188258586	Junction	Hippocampus
chr20:9444031-9444177(+)	ENSG00000101333.16	ENSG00000101333	PLCB4	0.0943525393075011	0.28813955553636	1.11268527613915	0.266571877250158	0.829858188258586	Junction	Hippocampus
chr19:4769758-4772163(+)	ENSG00000176840.11	ENSG00000176840	MIR7-3HG	0.102060896574156	1.49235057204148	1.11267423009338	0.266576616741446	0.829858188258586	Junction	Hippocampus
chr9:89379630-89381054(-)	ENSG00000187764.11	ENSG00000187764	SEMA4D	0.0479538493694713	1.54686726129543	1.11266885459112	0.266578923211949	0.829858188258586	Junction	Hippocampus
chr19:55648278-55649001(+)	ENSG00000173581.7	ENSG00000173581	CCDC106	0.106235270606751	-0.816993765346652	1.11262744054351	0.266596693228494	0.829858188258586	Junction	Hippocampus
chr16:69749339-69749558(-)	ENSG00000141101.12	ENSG00000141101	NOB1	-0.0443938020549054	1.70705001448875	-1.11261406111342	0.266602434274118	0.829858188258586	Junction	Hippocampus
chr3:115071415-115100174(-)	ENSG00000181722.16	ENSG00000181722	ZBTB20	0.140714231221799	-0.239001185077766	1.11258835043617	0.266613466835142	0.829858188258586	Junction	Hippocampus
chr6:138917625-138920214(-)	ENSG00000135597.18	ENSG00000135597	REPS1	-0.0977279574567498	-0.731450991166352	-1.11256494941967	0.266623508585069	0.829858188258586	Junction	Hippocampus
chrX:154361571-154361669(-)	ENSG00000196924.14	ENSG00000196924	FLNA	-0.0822613221542556	2.38951507001605	-1.11252975171828	0.266638612972936	0.829858188258586	Junction	Hippocampus
chr6:3283976-3285078(-)	ENSG00000137266.14	ENSG00000137266	SLC22A23	-0.0769795333171167	-0.296037977752686	-1.11252469435108	0.266640783289239	0.829858188258586	Junction	Hippocampus
chr17:30481258-30484213(+)	ENSG00000108587.15	ENSG00000108587	GOSR1	-0.0323059018741638	2.06475143884281	-1.11251883618333	0.266643297275992	0.829858188258586	Junction	Hippocampus
chr19:35777743-35777823(+)	ENSG00000004777.18	ENSG00000004777	ARHGAP33	0.0583372236056472	1.08090589523306	1.11251387171529	0.266645427751338	0.829858188258586	Junction	Hippocampus
chr19:35782518-35782596(+)	ENSG00000004777.18	ENSG00000004777	ARHGAP33	-0.0576281039512801	1.01471767535125	-1.11250655386686	0.266648568188939	0.829858188258586	Junction	Hippocampus
chr20:37207450-37210046(+)	ENSG00000118705.16	ENSG00000118705	RPN2	0.0387142250479242	2.98328285082472	1.11249485065725	0.266653590647181	0.829858188258586	Junction	Hippocampus
chr6:84175348-84185186(-)	ENSG00000135315.11	ENSG00000135315	CEP162	0.0794443538187018	-0.131606354945023	1.11248254565862	0.266658871434984	0.829858188258586	Junction	Hippocampus
chr15:50202646-50205238(+)	ENSG00000140284.10	ENSG00000140284	SLC27A2	-0.0844257822452634	-0.150672744703901	-1.11246837490424	0.266664953016179	0.829858188258586	Junction	Hippocampus
chr4:153785945-153788333(-)	ENSG00000145423.4	ENSG00000145423	SFRP2	-0.111653193464842	1.09428713156422	-1.11246193663652	0.266667716122178	0.829858188258586	Junction	Hippocampus
chr2:69359327-69363544(-)	ENSG00000198380.12	ENSG00000198380	GFPT1	0.0501041667557851	2.36303494676703	1.11243137849516	0.266680831003985	0.829858188258586	Junction	Hippocampus
chr1:19117415-19117822(-)	ENSG00000127481.14	ENSG00000127481	UBR4	-0.0375764831747323	2.17121890623059	-1.11240874583043	0.266690544732827	0.829858188258586	Junction	Hippocampus
chr12:57210481-57210717(+)	ENSG00000123384.13	ENSG00000123384	LRP1	-0.0505818490889938	2.71942934405716	-1.11240364759484	0.266692732881769	0.829858188258586	Junction	Hippocampus
chr3:155568325-155583471(-)	ENSG00000114805.16	ENSG00000114805	PLCH1	0.0874398227379528	0.476992224858898	1.11239816487845	0.266695086062679	0.829858188258586	Junction	Hippocampus
chrX:55003109-55003798(+)	ENSG00000169188.4	ENSG00000169188	APEX2	-0.0831242475861235	-0.461177498077291	-1.11237782283271	0.266703816990443	0.829858188258586	Junction	Hippocampus
chr13:32079034-32101962(+)	ENSG00000073910.19	ENSG00000073910	FRY	0.0388430747959214	3.19840778192739	1.1123433813446	0.266718599933381	0.829858188258586	Junction	Hippocampus
chr11:46760785-46761999(-)	ENSG00000175216.14	ENSG00000175216	CKAP5	0.0277606427632094	3.51510400778054	1.11234183259692	0.266719264698695	0.829858188258586	Junction	Hippocampus
chr4:90313048-90400035(+)	ENSG00000184305.14	ENSG00000184305	CCSER1	-0.0571478751546397	1.98569333647579	-1.11233180870763	0.266723567256711	0.829858188258586	Junction	Hippocampus
chr13:51950400-51957515(-)	ENSG00000123191.14	ENSG00000123191	ATP7B	0.0768300746738079	0.23695711073326	1.11227554884347	0.266747716590425	0.829858188258586	Junction	Hippocampus
chr15:59031703-59052304(+)	ENSG00000157450.15	ENSG00000157450	RNF111	0.034184540418541	2.63663057331332	1.11226020554656	0.266754302904644	0.829858188258586	Junction	Hippocampus
chr16:27537928-27538179(-)	ENSG00000077235.17	ENSG00000077235	GTF3C1	-0.0357448265682957	2.70369738052596	-1.11225572323795	0.266756227016417	0.829858188258586	Junction	Hippocampus
chr3:195885544-195886976(-)	ENSG00000061938.16	ENSG00000061938	TNK2	0.123181128359491	-1.00289873429404	1.11225404970568	0.26675694541277	0.829858188258586	Junction	Hippocampus
chr7:1476658-1476793(-)	ENSG00000164880.15	ENSG00000164880	INTS1	-0.0605991339485969	1.08479650491474	-1.11221432705383	0.266773997527793	0.829858188258586	Junction	Hippocampus
chr5:77344932-77400247(+)	ENSG00000113231.13	ENSG00000113231	PDE8B	-0.103874609494829	-0.75561156344508	-1.11220863804812	0.266776439762226	0.829858188258586	Junction	Hippocampus
chr20:21331819-21332282(+)	ENSG00000088930.7	ENSG00000088930	XRN2	0.0405340885639758	2.0729388760949	1.1122075459113	0.26677690860763	0.829858188258586	Junction	Hippocampus
chr5:11098749-11110857(-)	ENSG00000169862.18	ENSG00000169862	CTNND2	0.0293577754990429	4.66547007281538	1.11219341289483	0.26678297584738	0.829858188258586	Junction	Hippocampus
chr8:71299234-71299637(-)	ENSG00000104313.17	ENSG00000104313	EYA1	-0.0675266158291544	0.636813590622115	-1.11218143666572	0.266788117262717	0.829858188258586	Junction	Hippocampus
chr1:160419610-160420410(+)	ENSG00000162738.5	ENSG00000162738	VANGL2	0.104962361628083	-0.762993479187173	1.11214274319322	0.266804728903416	0.829858188258586	Junction	Hippocampus
chr6:165450363-165482314(-)	ENSG00000112541.13	ENSG00000112541	PDE10A	0.0740902330552951	1.54572541262836	1.11213568189902	0.266807760491359	0.829858188258586	Junction	Hippocampus
chr6:31651777-31652423(-)	ENSG00000204463.12	ENSG00000204463	BAG6	-0.0466175092713418	1.6204980135493	-1.11212716051312	0.266811418964398	0.829858188258586	Junction	Hippocampus
chr19:40606527-40607364(+)	ENSG00000090006.17	ENSG00000090006	LTBP4	-0.108191869840262	-0.624500891882821	-1.11212559704157	0.266812090210912	0.829858188258586	Junction	Hippocampus
chr18:70134542-70135183(-)	ENSG00000176225.12	ENSG00000176225	RTTN	0.0815877336123583	0.0119569799692357	1.11212030532525	0.266814362116442	0.829858188258586	Junction	Hippocampus
chr1:246591942-246621428(+)	ENSG00000162852.13	ENSG00000162852	CNST	0.0528629431650088	1.25930233119603	1.11208131613377	0.266831101853422	0.829858188258586	Junction	Hippocampus
chr2:23880756-23884764(-)	ENSG00000119778.14	ENSG00000119778	ATAD2B	-0.0492698709066718	2.10455016458946	-1.11207264855189	0.2668348233177	0.829858188258586	Junction	Hippocampus
chr12:121806106-121808207(+)	ENSG00000139718.10	ENSG00000139718	SETD1B	0.0692338693129725	0.0386937188729386	1.1120624160013	0.266839216754295	0.829858188258586	Junction	Hippocampus
chr1:11815912-11816614(+)	ENSG00000011021.21	ENSG00000011021	CLCN6	-0.043705296946202	2.16544885813743	-1.11204505274628	0.266846671936574	0.829858188258586	Junction	Hippocampus
chr4:102344916-102345344(-)	ENSG00000138821.12	ENSG00000138821	SLC39A8	-0.107691790592485	-0.950224882760859	-1.11202619244755	0.266854770060739	0.829858188258586	Junction	Hippocampus
chr8:67137604-67149782(+)	ENSG00000104218.14	ENSG00000104218	CSPP1	0.0519975749754395	1.3784591944572	1.11198720353289	0.266871511429774	0.829858188258586	Junction	Hippocampus
chr3:123618768-123620206(-)	ENSG00000065534.18	ENSG00000065534	MYLK	-0.0796966417433249	0.508320851215374	-1.11197883339046	0.266875105562414	0.829858188258586	Junction	Hippocampus
chr10:119853195-119857337(-)	ENSG00000197771.12	ENSG00000197771	MCMBP	-0.0427937787096762	1.57051705920225	-1.11197422475197	0.266877084522461	0.829858188258586	Junction	Hippocampus
chr17:31868113-31873377(-)	ENSG00000108651.9	ENSG00000108651	UTP6	-0.0402939620865728	1.91804476650498	-1.11197039450352	0.266878729247736	0.829858188258586	Junction	Hippocampus
chr1:168023048-168038370(+)	ENSG00000143164.15	ENSG00000143164	DCAF6	-0.0536759493474635	1.45363349552166	-1.11195226075005	0.266886516055041	0.829858188258586	Junction	Hippocampus
chr9:137024237-137028074(-)	ENSG00000107331.16	ENSG00000107331	ABCA2	0.048959559068904	2.97732584560455	1.11191403401401	0.266902931495424	0.829858188258586	Junction	Hippocampus
chr1:223235101-223264629(-)	ENSG00000143502.14	ENSG00000143502	SUSD4	-0.0763818634550253	0.10750599416986	-1.11191146070747	0.266904036557535	0.829858188258586	Junction	Hippocampus
chr2:1098253-1098352(+)	ENSG00000172554.11	ENSG00000172554	SNTG2	0.123561839462813	-0.858297365364102	1.11190744430434	0.266905761338903	0.829858188258586	Junction	Hippocampus
chr4:1899396-1900625(+)	ENSG00000109685.17	ENSG00000109685	WHSC1	0.177918784686056	-1.30853129524777	1.1119052819374	0.266906689936682	0.829858188258586	Junction	Hippocampus
chr22:38057437-38057752(+)	ENSG00000100151.15	ENSG00000100151	PICK1	0.0705931472278359	0.356510258801061	1.1119012522502	0.266908420434578	0.829858188258586	Junction	Hippocampus
chr11:869957-870120(-)	ENSG00000177830.17	ENSG00000177830	CHID1	0.0489945536583336	1.67929618882815	1.11189563374255	0.26691083324414	0.829858188258586	Junction	Hippocampus
chr2:106101119-106104793(-)	ENSG00000115652.14	ENSG00000115652	UXS1	-0.0592854944251065	1.64213755838693	-1.11188409681759	0.266915787703559	0.829858188258586	Junction	Hippocampus
chr11:62571683-62571837(-)	ENSG00000254772.9	ENSG00000254772	EEF1G	-0.028322933464043	4.74784523146318	-1.11187819041677	0.266918324194596	0.829858188258586	Junction	Hippocampus
chr20:64016846-64022756(+)	ENSG00000101161.7	ENSG00000101161	PRPF6	0.0400825357927572	2.58179628597798	1.11186494135608	0.266924014035567	0.829858188258586	Junction	Hippocampus
chr16:67827580-67827752(+)	ENSG00000102904.14	ENSG00000102904	TSNAXIP1	0.0911880830567061	0.0513788215746506	1.11186254051879	0.266925045089879	0.829858188258586	Junction	Hippocampus
chr5:103019844-103028181(+)	ENSG00000145730.20	ENSG00000145730	PAM	-0.0527946675435458	2.02694100281803	-1.11186137564239	0.26692554535419	0.829858188258586	Junction	Hippocampus
chr13:31284762-31286719(+)	ENSG00000187676.7	ENSG00000187676	B3GLCT	0.0750383269531062	0.958958121476084	1.11185808545187	0.266926958353004	0.829858188258586	Junction	Hippocampus
chr4:103096275-103099782(-)	ENSG00000164039.14	ENSG00000164039	BDH2	-0.0532969237652023	2.52565969309192	-1.1118570772216	0.266927391346643	0.829858188258586	Junction	Hippocampus
chr16:70674529-70676880(-)	ENSG00000132613.14	ENSG00000132613	MTSS1L	0.045528810703853	3.26380677016449	1.11183571421137	0.266936565999342	0.829858188258586	Junction	Hippocampus
chr1:150294450-150308047(+)	ENSG00000266472.5	ENSG00000266472	MRPS21	0.0293900155955475	4.91568902361115	1.1118126139208	0.266946486997195	0.829858188258586	Junction	Hippocampus
chr9:35100727-35100931(-)	ENSG00000165283.15	ENSG00000165283	STOML2	0.0492072081144703	2.3403492724191	1.11180780489479	0.266948552385778	0.829858188258586	Junction	Hippocampus
chr10:14867910-14870596(+)	ENSG00000187522.14	ENSG00000187522	HSPA14	-0.050418910292684	1.57447383979177	-1.11180085533269	0.266951537114906	0.829858188258586	Junction	Hippocampus
chr3:49325846-49327685(-)	ENSG00000114316.12	ENSG00000114316	USP4	0.0365298277622159	2.39796673050842	1.11179923666208	0.266952232312133	0.829858188258586	Junction	Hippocampus
chr19:9758765-9759859(-)	ENSG00000196605.7	ENSG00000196605	ZNF846	0.0646392809187618	0.999527308068312	1.11179438666108	0.266954315329735	0.829858188258586	Junction	Hippocampus
chr5:10227648-10235210(-)	ENSG00000150756.13	ENSG00000150756	FAM173B	0.064155535382685	0.984809747336586	1.11179051226711	0.266955979343817	0.829858188258586	Junction	Hippocampus
chr7:29504822-29507227(+)	ENSG00000106069.20	ENSG00000106069	CHN2	0.0716790217866873	2.36468493208402	1.11178066820391	0.266960207304298	0.829858188258586	Junction	Hippocampus
chr2:236014880-236036560(+)	ENSG00000157985.18	ENSG00000157985	AGAP1	-0.0701721311765283	1.14550363801777	-1.11175969799843	0.266969214023989	0.829858188258586	Junction	Hippocampus
chr4:82848978-82851430(-)	ENSG00000138674.16	ENSG00000138674	SEC31A	-0.0354678748953594	3.17873544282699	-1.1117588015241	0.266969599065093	0.829858188258586	Junction	Hippocampus
chr3:172802695-172802860(+)	ENSG00000114346.13	ENSG00000114346	ECT2	0.0809098687629681	-0.0528208461412739	1.11175776808362	0.266970042934457	0.829858188258586	Junction	Hippocampus
chr2:239068608-239081094(-)	ENSG00000068024.16	ENSG00000068024	HDAC4	-0.0797832584558476	-0.142918886730723	-1.11175213397886	0.266972462827818	0.829858188258586	Junction	Hippocampus
chr2:15461338-15461686(-)	ENSG00000151779.12	ENSG00000151779	NBAS	0.0324588469593071	3.16034066068076	1.11173520235615	0.266979735187279	0.829858188258586	Junction	Hippocampus
chr1:18886512-18889361(-)	ENSG00000255275.3	ENSG00000255275	RP13-279N23.2	-0.0673831186278744	1.30644637513996	-1.11172418166476	0.266984468795816	0.829858188258586	Junction	Hippocampus
chr17:64972928-64973241(-)	ENSG00000214174.8	ENSG00000214174	AMZ2P1	0.046979278061868	1.74339561555613	1.11172036660435	0.266986107454472	0.829858188258586	Junction	Hippocampus
chr9:137149110-137156668(+)	ENSG00000176884.14	ENSG00000176884	GRIN1	0.037667190590319	4.22706769465491	1.11170816874596	0.266991346769685	0.829858188258586	Junction	Hippocampus
chr16:23836349-23837374(+)	ENSG00000166501.12	ENSG00000166501	PRKCB	0.0597222334062482	3.34018093884583	1.11170373050048	0.266993253135644	0.829858188258586	Junction	Hippocampus
chr17:76084581-76085313(-)	ENSG00000182473.21	ENSG00000182473	EXOC7	-0.0285638376303989	3.53300020765378	-1.11169175957182	0.266998395072693	0.829858188258586	Junction	Hippocampus
chr9:105299938-105309723(+)	ENSG00000070214.15	ENSG00000070214	SLC44A1	0.142954849583673	-0.800866116419576	1.11165930236114	0.267012336936159	0.829858188258586	Junction	Hippocampus
chr5:13923441-13928093(-)	ENSG00000039139.9	ENSG00000039139	DNAH5	0.103094924936554	-0.404052710427643	1.11165672840255	0.267013442591166	0.829858188258586	Junction	Hippocampus
chr19:18009119-18009591(+)	ENSG00000105643.9	ENSG00000105643	ARRDC2	0.0673987275655718	1.21660726296626	1.11164357822568	0.267019091355671	0.829858188258586	Junction	Hippocampus
chr17:28759877-28766585(-)	ENSG00000173065.13	ENSG00000173065	FAM222B	0.0533743144121398	1.10745413720281	1.11163493472045	0.267022804287976	0.829858188258586	Junction	Hippocampus
chr2:111367576-111494884(-)	ENSG00000172965.14	ENSG00000172965	MIR4435-2HG	-0.112595876072218	-0.0611672636198596	-1.11162807797338	0.267025749719982	0.829858188258586	Junction	Hippocampus
chr11:57791674-57794009(+)	ENSG00000198561.13	ENSG00000198561	CTNND1	-0.0513167076318867	1.7792890165504	-1.11159248461349	0.267041039811956	0.829862773975701	Junction	Hippocampus
chr15:43577536-43577621(-)	ENSG00000168781.21	ENSG00000168781	PPIP5K1	0.108247790671381	1.03823894027253	1.11157779608769	0.267047349842357	0.829862773975701	Junction	Hippocampus
chr5:39134350-39134854(-)	ENSG00000082074.15	ENSG00000082074	FYB	-0.126223783122649	-0.957008888364857	-1.11157403865035	0.267048964012974	0.829862773975701	Junction	Hippocampus
chr1:205157387-205159546(-)	ENSG00000133059.16	ENSG00000133059	DSTYK	-0.0522232827814325	1.45451866814963	-1.11157032785943	0.267050558151208	0.829862773975701	Junction	Hippocampus
chr16:3313176-3316911(+)	ENSG00000162086.14	ENSG00000162086	ZNF75A	-0.0777306225627105	-0.0509036024824307	-1.11155531424839	0.267057007994594	0.829864690104211	Junction	Hippocampus
chr7:150630143-150632168(-)	ENSG00000133561.15	ENSG00000133561	GIMAP6	-0.0900324662093982	-0.0622721846189949	-1.11147418293601	0.267091863846494	0.82987931626129	Junction	Hippocampus
chr12:21483575-21486478(-)	ENSG00000004700.15	ENSG00000004700	RECQL	-0.0564557107434817	0.698691224385851	-1.11146541055871	0.267095632846932	0.82987931626129	Junction	Hippocampus
chr3:132687227-132688649(-)	ENSG00000274810.3	ENSG00000274810	NPHP3-ACAD11	0.0685791182594483	1.05158322657273	1.1114639955286	0.267096240809758	0.82987931626129	Junction	Hippocampus
chr20:35772080-35801490(+)	ENSG00000025293.16	ENSG00000025293	PHF20	0.0378634004110903	2.2053059530946	1.11143964561913	0.267106702814387	0.82987931626129	Junction	Hippocampus
chr17:75706093-75706339(+)	ENSG00000161526.14	ENSG00000161526	SAP30BP	0.0357636523198235	2.56790424074833	1.11143501334394	0.267108693116022	0.82987931626129	Junction	Hippocampus
chr1:143972767-143974543(+)				0.225830294793074	-0.280328669458451	1.11142286176505	0.267113914207544	0.82987931626129	Junction	Hippocampus
chr6:75101654-75101998(-)	ENSG00000111799.20	ENSG00000111799	COL12A1	-0.124380699437808	-0.217877113417697	-1.11136107390184	0.26714046329542	0.82987931626129	Junction	Hippocampus
chr10:49482864-49483345(-)	ENSG00000225830.11	ENSG00000225830	ERCC6	0.0467429801762248	1.78343110751829	1.11135963101376	0.267141083299183	0.82987931626129	Junction	Hippocampus
chr19:14566266-14566764(-)	ENSG00000099795.6	ENSG00000099795	NDUFB7	-0.0371985005189884	3.9430754202568	-1.11133017795014	0.267153739390659	0.82987931626129	Junction	Hippocampus
chr11:18333229-18335753(+)	ENSG00000110768.11	ENSG00000110768	GTF2H1	0.0418883170672173	2.51415634591659	1.11131190447043	0.267161591781273	0.82987931626129	Junction	Hippocampus
chr17:64805101-64821766(-)	ENSG00000214176.9	ENSG00000214176	PLEKHM1P1	0.149353060291623	0.540116215722743	1.11130488862504	0.267164606638491	0.82987931626129	Junction	Hippocampus
chr3:37286062-37289234(+)	ENSG00000144674.16	ENSG00000144674	GOLGA4	0.0433367712448414	2.9020448957354	1.11129447521897	0.267169081542729	0.82987931626129	Junction	Hippocampus
chr2:165176445-165186550(-)	ENSG00000153253.15	ENSG00000153253	SCN3A	0.0611623193634326	1.97380059712423	1.11129375299896	0.267169391900874	0.82987931626129	Junction	Hippocampus
chrM:2163-2226(+)				-0.664622183026448	-1.30946142461167	-1.11127185020327	0.267178804263176	0.82987931626129	Junction	Hippocampus
chr1:6587633-6588059(+)	ENSG00000204859.12	ENSG00000204859	ZBTB48	0.0693487033913708	0.299343988570686	1.11126803908015	0.267180442053359	0.82987931626129	Junction	Hippocampus
chr18:45852650-45855572(-)	ENSG00000152223.12	ENSG00000152223	EPG5	-0.0562103183198259	1.0972795203932	-1.1112567046246	0.267185312957706	0.82987931626129	Junction	Hippocampus
chr11:62676640-62676812(-)	ENSG00000162191.13	ENSG00000162191	UBXN1	0.0384990207195162	2.35961295162383	1.11125139399047	0.267187595187306	0.82987931626129	Junction	Hippocampus
chr10:82973916-82978949(+)	ENSG00000185737.12	ENSG00000185737	NRG3	-0.0418885098620217	2.27835894088129	-1.1112298255692	0.267196864292066	0.82987931626129	Junction	Hippocampus
chr14:50423177-50425906(-)	ENSG00000012983.11	ENSG00000012983	MAP4K5	0.0379161133421824	2.83503113043807	1.11121474886371	0.26720334369102	0.82987931626129	Junction	Hippocampus
chr2:120075521-120075700(+)	ENSG00000115109.13	ENSG00000115109	EPB41L5	-0.0477841603010241	1.45943574308649	-1.11118918019689	0.267214332386932	0.82987931626129	Junction	Hippocampus
chr6:79493751-79513211(-)	ENSG00000135338.13	ENSG00000135338	LCA5	-0.0670035338755599	0.429792795279541	-1.1111883282002	0.267214698556585	0.82987931626129	Junction	Hippocampus
chr4:36214481-36228581(-)	ENSG00000047365.11	ENSG00000047365	ARAP2	0.039557715728675	3.9262215453431	1.11117929720211	0.267218579904522	0.82987931626129	Junction	Hippocampus
chr6:44116630-44127343(-)	ENSG00000180992.6	ENSG00000180992	MRPL14	-0.0675714857512875	0.727126977655662	-1.11117001076209	0.267222571077043	0.82987931626129	Junction	Hippocampus
chr10:115129536-115160039(+)	ENSG00000107518.16	ENSG00000107518	ATRNL1	0.049311220908661	5.7202318737875	1.11116715262954	0.267223799467792	0.82987931626129	Junction	Hippocampus
chr1:77283184-77286940(+)	ENSG00000154027.18	ENSG00000154027	AK5	-0.142194785503801	-0.920332783055178	-1.11116577991646	0.26722438944463	0.82987931626129	Junction	Hippocampus
chrX:129648793-129654563(-)	ENSG00000171388.11	ENSG00000171388	APLN	0.109441035685328	-0.565363621410784	1.11115633440215	0.267228449046186	0.82987931626129	Junction	Hippocampus
chr20:46383495-46386123(-)	ENSG00000062598.17	ENSG00000062598	ELMO2	-0.0403265454826938	3.66228123844317	-1.1111540197944	0.26722944385137	0.82987931626129	Junction	Hippocampus
chr4:185342117-185346536(+)	ENSG00000109762.15	ENSG00000109762	SNX25	0.0645308279417385	1.34763989228338	1.11109604907614	0.267254360168701	0.82987931626129	Junction	Hippocampus
chr22:23140473-23141948(-)	ENSG00000100218.11	ENSG00000100218	RSPH14	0.0976011437220923	-0.804074891232476	1.11106420349233	0.267268048359292	0.82987931626129	Junction	Hippocampus
chrX:129518448-129523196(-)	ENSG00000102038.15	ENSG00000102038	SMARCA1	-0.045507149158042	2.60072261700329	-1.11106353114817	0.267268337358268	0.82987931626129	Junction	Hippocampus
chr18:11885817-11886498(-)	ENSG00000154889.16	ENSG00000154889	MPPE1	-0.064941776021275	0.568285556710567	-1.11105648232769	0.267271367221195	0.82987931626129	Junction	Hippocampus
chr14:100274759-100276489(+)	ENSG00000100811.11	ENSG00000100811	YY1	0.0321141166941292	3.29312145910481	1.11105280066409	0.267272949755822	0.82987931626129	Junction	Hippocampus
chr7:1153225-1155452(-)	ENSG00000178381.11	ENSG00000178381	ZFAND2A	-0.0565863814169492	2.49864953577356	-1.11104012917595	0.267278396546457	0.82987931626129	Junction	Hippocampus
chr4:88424703-88428579(+)	ENSG00000138642.14	ENSG00000138642	HERC6	-0.0802524570591558	0.256874508154501	-1.11103551479489	0.267280380039515	0.82987931626129	Junction	Hippocampus
chr8:144105767-144105868(+)	ENSG00000179632.9	ENSG00000179632	MAF1	0.0372659164261408	2.37847420813852	1.1110351870369	0.267280520926769	0.82987931626129	Junction	Hippocampus
chr4:101196117-101346738(-)	ENSG00000138814.16	ENSG00000138814	PPP3CA	0.0450583952621179	5.0158997827629	1.11103512147458	0.267280549108835	0.82987931626129	Junction	Hippocampus
chr1:10352737-10360928(+)	ENSG00000054523.17	ENSG00000054523	KIF1B	-0.0306972427281629	5.12225927362195	-1.1110222375674	0.267286087316346	0.82987931626129	Junction	Hippocampus
chr1:23311323-23313552(-)	ENSG00000125944.18	ENSG00000125944	HNRNPR	0.0264924867980993	4.36580943061532	1.11100686925983	0.267292693558552	0.82987931626129	Junction	Hippocampus
chr11:793620-794457(-)	ENSG00000177542.10	ENSG00000177542	SLC25A22	0.0413039725399398	3.32255426926855	1.11100449032478	0.26729371618098	0.82987931626129	Junction	Hippocampus
chr5:35644526-35646666(+)	ENSG00000152582.13	ENSG00000152582	SPEF2	-0.121897935779771	-1.21519870387084	-1.11100039785612	0.26729547539894	0.82987931626129	Junction	Hippocampus
chr10:73860890-73872988(-)	ENSG00000148660.20	ENSG00000148660	CAMK2G	0.0534161480337862	3.25830124836353	1.11098782171988	0.267300881517176	0.82987931626129	Junction	Hippocampus
chr5:108367954-108380698(-)	ENSG00000145743.15	ENSG00000145743	FBXL17	-0.0532286262061926	1.67773391683234	-1.11093531595361	0.267323453047164	0.82993128159381	Junction	Hippocampus
chr16:18339244-18339367(-)	ENSG00000205746.9	ENSG00000205746	RP11-1212A22.1	-0.295628416212726	-1.9962373734555	-1.11088620697188	0.267344565535569	0.829978715022755	Junction	Hippocampus
chr9:39140639-39144239(-)	ENSG00000106714.17	ENSG00000106714	CNTNAP3	-0.104657664071445	-0.506579478134677	-1.11082305594183	0.267371716545985	0.829984568432651	Junction	Hippocampus
chr4:128074994-128077787(+)	ENSG00000138709.17	ENSG00000138709	LARP1B	-0.0462187081713133	3.01334270163475	-1.11081991028072	0.267373069034148	0.829984568432651	Junction	Hippocampus
chr4:67514688-67518155(-)	ENSG00000145241.10	ENSG00000145241	CENPC	-0.0438517767246552	2.00702521163797	-1.1108171645383	0.26737424957971	0.829984568432651	Junction	Hippocampus
chr10:125740652-125741000(+)	ENSG00000107938.17	ENSG00000107938	EDRF1	-0.053271589696984	0.983307916279445	-1.11081699571871	0.267374322164647	0.829984568432651	Junction	Hippocampus
chr11:124124317-124134919(+)	ENSG00000110002.15	ENSG00000110002	VWA5A	-0.0824601405942574	0.811847791851242	-1.11081397405259	0.267375621349372	0.829984568432651	Junction	Hippocampus
chr1:149977577-150010447(-)	ENSG00000264522.5	ENSG00000264522	OTUD7B	-0.0750612201423341	0.211633446749902	-1.1107360374179	0.267409132211063	0.830066811954186	Junction	Hippocampus
chr4:121845697-121847403(-)	ENSG00000138686.9	ENSG00000138686	BBS7	0.0427550877202988	2.3663109342077	1.11069692544016	0.267425950504944	0.830066811954186	Junction	Hippocampus
chr3:58150003-58150104(+)	ENSG00000136068.14	ENSG00000136068	FLNB	-0.0497865732044784	1.66784766159382	-1.11069141369394	0.267428320634735	0.830066811954186	Junction	Hippocampus
chr1:41001118-41002159(+)	ENSG00000171793.13	ENSG00000171793	CTPS1	-0.0619698329948392	1.01293719033513	-1.11064585161009	0.267447913538487	0.830066811954186	Junction	Hippocampus
chr2:166281809-166284485(-)	ENSG00000169432.14	ENSG00000169432	SCN9A	-0.098058928200086	0.0302207907258153	-1.11064291352377	0.267449177027491	0.830066811954186	Junction	Hippocampus
chrX:103628794-103629493(+)	ENSG00000196507.10	ENSG00000196507	TCEAL3	0.0782341909016924	0.237413889714343	1.11063259726613	0.267453613443765	0.830066811954186	Junction	Hippocampus
chr1:17056-17232(-)	ENSG00000227232.5	ENSG00000227232	WASH7P	0.164290944122651	1.11426824095279	1.11063073775384	0.267454413116149	0.830066811954186	Junction	Hippocampus
chr12:32610835-32611136(+)	ENSG00000139132.14	ENSG00000139132	FGD4	-0.0388657749050737	2.94609419017068	-1.11061987124877	0.267459086226097	0.830066811954186	Junction	Hippocampus
chrX:49038115-49038196(-)	ENSG00000068323.16	ENSG00000068323	TFE3	-0.0492036123960898	1.59068701335764	-1.11059955418854	0.267467823671917	0.830066811954186	Junction	Hippocampus
chr2:240021413-240022171(-)	ENSG00000130414.11	ENSG00000130414	NDUFA10	0.0280465271864944	4.35238397324478	1.11059598600258	0.267469358207149	0.830066811954186	Junction	Hippocampus
chr10:5796863-5800597(-)	ENSG00000057608.16	ENSG00000057608	GDI2	-0.0255872382684678	3.55417961822588	-1.11058900814646	0.267472359123824	0.830066811954186	Junction	Hippocampus
chr8:70681331-70706932(+)	ENSG00000221947.7	ENSG00000221947	XKR9	0.120552447398537	-0.861074706921721	1.11058011924288	0.267476181944668	0.830066811954186	Junction	Hippocampus
chr14:67572278-67573275(+)	ENSG00000054690.13	ENSG00000054690	PLEKHH1	0.068693821963325	2.49390978326943	1.11056105055042	0.267484382880285	0.830066811954186	Junction	Hippocampus
chr1:151407024-151407234(-)	ENSG00000143442.21	ENSG00000143442	POGZ	0.0482333040437454	1.87079251961888	1.11055799310624	0.267485697821558	0.830066811954186	Junction	Hippocampus
chr18:56731598-56756582(+)	ENSG00000091157.13	ENSG00000091157	WDR7	0.032215818290734	4.12957302186899	1.11054883745589	0.267489635497414	0.830066811954186	Junction	Hippocampus
chr22:26663399-26665456(+)	ENSG00000225783.6	ENSG00000225783	MIAT	0.0708514254940231	1.91040939853651	1.11052555254514	0.267499650087087	0.83006710444962	Junction	Hippocampus
chr3:130932139-130934621(+)	ENSG00000017260.19	ENSG00000017260	ATP2C1	0.0335664276267174	3.80024665476373	1.11051298334578	0.2675050560721	0.83006710444962	Junction	Hippocampus
chr12:109579947-109581394(+)	ENSG00000110921.12	ENSG00000110921	MVK	0.0840783293037371	-0.544353345545597	1.11049729057221	0.267511805605362	0.83006710444962	Junction	Hippocampus
chr2:95901088-95901177(-)				-0.0750603543986481	0.94441637094161	-1.11046368150134	0.267526261415025	0.83006710444962	Junction	Hippocampus
chr1:16990288-16991733(-)	ENSG00000159363.17	ENSG00000159363	ATP13A2	0.0350582834987215	3.26890405285205	1.11044177986064	0.267535681958146	0.83006710444962	Junction	Hippocampus
chr1:229526117-229527228(-)	ENSG00000135776.4	ENSG00000135776	ABCB10	-0.0615446737631242	0.556291621083071	-1.11042823297989	0.26754150898664	0.83006710444962	Junction	Hippocampus
chr3:125552680-125560378(-)	ENSG00000144909.7	ENSG00000144909	OSBPL11	-0.0592445488951241	1.08686651516744	-1.11037941666261	0.267562507467412	0.83006710444962	Junction	Hippocampus
chr9:131650950-131739769(-)	ENSG00000107263.18	ENSG00000107263	RAPGEF1	-0.04626709318155	2.01487635326548	-1.11036913142289	0.267566931838253	0.83006710444962	Junction	Hippocampus
chr22:37878172-37886764(+)	ENSG00000100129.17	ENSG00000100129	EIF3L	-0.0250110230201546	3.97021787417706	-1.11033411115792	0.267581996779693	0.83006710444962	Junction	Hippocampus
chr17:4943520-4944557(+)	ENSG00000108523.15	ENSG00000108523	RNF167	0.0313598927056215	2.92638055450473	1.11031468024703	0.267590355779218	0.83006710444962	Junction	Hippocampus
chr11:40648279-40933634(-)	ENSG00000148948.7	ENSG00000148948	LRRC4C	-0.107037412395117	-0.0526298637311527	-1.11029816043684	0.267597462591688	0.83006710444962	Junction	Hippocampus
chr9:71698205-71700641(-)	ENSG00000135048.13	ENSG00000135048	TMEM2	-0.0638086618028045	2.32128057315657	-1.11029427355599	0.267599134744437	0.83006710444962	Junction	Hippocampus
chr12:19274984-19283279(+)	ENSG00000052126.14	ENSG00000052126	PLEKHA5	-0.0446072187174088	2.42239619903304	-1.11029039993131	0.267600801201503	0.83006710444962	Junction	Hippocampus
chr10:91980559-91981642(+)	ENSG00000095564.13	ENSG00000095564	BTAF1	0.0468217885362438	1.61176801471641	1.11028976315876	0.267601075145637	0.83006710444962	Junction	Hippocampus
chr1:19151860-19152312(-)	ENSG00000127481.14	ENSG00000127481	UBR4	-0.0296257584268981	3.33019329140839	-1.11027180947285	0.267608799030277	0.83006710444962	Junction	Hippocampus
chr12:10407790-10408328(-)	ENSG00000255819.7	ENSG00000255819	KLRC4-KLRK1	0.128451801062046	-0.885798206329448	1.1102650380959	0.267611712195411	0.83006710444962	Junction	Hippocampus
chr19:11359721-11359820(+)	ENSG00000105520.10	ENSG00000105520	PLPPR2	-0.0506618093581112	3.14376304745008	-1.11025247753614	0.267617116026489	0.83006710444962	Junction	Hippocampus
chr15:28176769-28176949(-)	ENSG00000128731.15	ENSG00000128731	HERC2	0.0417958869692097	2.3487546759865	1.11025020798051	0.267618092447635	0.83006710444962	Junction	Hippocampus
chr7:135398227-135410523(-)	ENSG00000080802.18	ENSG00000080802	CNOT4	0.0541759219334682	1.05919951920446	1.11019749892188	0.267640769930615	0.83006710444962	Junction	Hippocampus
chrX:139629845-139632334(-)	ENSG00000101977.19	ENSG00000101977	MCF2	-0.0825178888039365	-0.192335678937809	-1.11017435239849	0.267650728882509	0.83006710444962	Junction	Hippocampus
chr17:32031459-32034909(+)	ENSG00000185158.12	ENSG00000185158	LRRC37B	0.049571861159329	2.02939786752888	1.11015924235364	0.267657230221859	0.83006710444962	Junction	Hippocampus
chr1:207757643-207759638(+)	ENSG00000117335.19	ENSG00000117335	CD46	0.0383796316922586	2.78299321971329	1.11014528249981	0.267663236769923	0.83006710444962	Junction	Hippocampus
chr1:247301277-247308474(-)	ENSG00000162714.12	ENSG00000162714	ZNF496	-0.0649179378161256	0.194572557462549	-1.11013298606343	0.267668527671443	0.83006710444962	Junction	Hippocampus
chr11:71498529-71501301(+)	ENSG00000172890.11	ENSG00000172890	NADSYN1	0.0590971094162813	0.767505107641778	1.11013282673693	0.267668596226807	0.83006710444962	Junction	Hippocampus
chr2:97908699-97927425(-)	ENSG00000075568.16	ENSG00000075568	TMEM131	0.04178532509611	1.86964678761019	1.11012338504984	0.267672658838626	0.83006710444962	Junction	Hippocampus
chr1:36043549-36054945(+)	ENSG00000126070.19	ENSG00000126070	AGO3	0.0502117194671029	1.39453678287959	1.11010565154612	0.267680289405833	0.83006710444962	Junction	Hippocampus
chr12:116109870-116111427(-)	ENSG00000123066.7	ENSG00000123066	MED13L	-0.107741028647207	-0.246707594906728	-1.11004749846789	0.267705313205867	0.83006710444962	Junction	Hippocampus
chr10:27093800-27100084(-)	ENSG00000107890.16	ENSG00000107890	ANKRD26	0.0485652680241398	1.6645261857202	1.110044170561	0.267706745283396	0.83006710444962	Junction	Hippocampus
chr6:44932764-44953309(-)	ENSG00000196284.14	ENSG00000196284	SUPT3H	-0.0534671159916617	1.50787614850723	-1.11004317665008	0.267707172987941	0.83006710444962	Junction	Hippocampus
chr1:52281817-52293452(+)	ENSG00000157077.14	ENSG00000157077	ZFYVE9	0.0357533987986828	3.07335237063559	1.11003500688385	0.267710688659062	0.83006710444962	Junction	Hippocampus
chr4:73120338-73120880(-)	ENSG00000132466.17	ENSG00000132466	ANKRD17	0.0395679632172205	3.0957784487828	1.11003125629143	0.267712302650976	0.83006710444962	Junction	Hippocampus
chr1:152214188-152215597(+)				0.196517143440896	-0.903926674381514	1.11001512156528	0.267719245982016	0.83006710444962	Junction	Hippocampus
chr9:19288666-19289090(+)	ENSG00000137145.20	ENSG00000137145	DENND4C	-0.0829875630272218	-0.287009097859154	-1.11000462710042	0.267723762180137	0.83006710444962	Junction	Hippocampus
chr5:177436531-177440699(+)	ENSG00000198055.10	ENSG00000198055	GRK6	-0.0573424780408679	0.728945593477698	-1.11000208163793	0.267724857604838	0.83006710444962	Junction	Hippocampus
chr9:33301422-33303190(+)	ENSG00000086102.18	ENSG00000086102	NFX1	-0.0557504071010742	1.20918663763513	-1.10997321698359	0.267737279554247	0.83006710444962	Junction	Hippocampus
chr17:41819676-41820268(+)	ENSG00000141756.18	ENSG00000141756	FKBP10	-0.0809343426259689	0.0789129286551382	-1.10995849370857	0.267743615891999	0.83006710444962	Junction	Hippocampus
chr10:67913032-67916264(+)	ENSG00000096717.11	ENSG00000096717	SIRT1	0.0515481776468942	1.01489118192656	1.10991214887639	0.267763561621166	0.83006710444962	Junction	Hippocampus
chr1:193135454-193135536(+)	ENSG00000134371.10	ENSG00000134371	CDC73	-0.0359423052772298	2.8232691658839	-1.10990799884551	0.267765347747174	0.83006710444962	Junction	Hippocampus
chr3:64604090-64604226(-)	ENSG00000163638.13	ENSG00000163638	ADAMTS9	-0.141459000681706	-0.843679300528951	-1.10989049534292	0.267772881145737	0.83006710444962	Junction	Hippocampus
chr5:176531022-176531462(-)	ENSG00000146083.11	ENSG00000146083	RNF44	0.0857502420437921	-0.578074278165595	1.109861873034	0.267785200324471	0.83006710444962	Junction	Hippocampus
chr15:34553092-34553796(-)	ENSG00000215252.11	ENSG00000215252	GOLGA8B	-0.214263712431645	-0.973465656082341	-1.10985382259358	0.267788665343024	0.83006710444962	Junction	Hippocampus
chr7:66951136-66953225(+)	ENSG00000106609.16	ENSG00000106609	TMEM248	0.0305288085412551	3.03723438566746	1.10984847753841	0.267790965944227	0.83006710444962	Junction	Hippocampus
chr2:95899218-95899307(-)	ENSG00000174501.14	ENSG00000174501	ANKRD36C	-0.206475254394299	2.05413097208529	-1.10984820360978	0.267791083848063	0.83006710444962	Junction	Hippocampus
chr10:45787248-45788870(+)	ENSG00000172661.17	ENSG00000172661	FAM21C	0.0461225893655489	2.03133990490392	1.10984050643572	0.267794396865572	0.83006710444962	Junction	Hippocampus
chr5:109100520-109180746(+)	ENSG00000151422.12	ENSG00000151422	FER	-0.0547061574093321	1.11260591324968	-1.10983734175277	0.267795759016552	0.83006710444962	Junction	Hippocampus
chr14:95124669-95126579(-)	ENSG00000100697.14	ENSG00000100697	DICER1	-0.0334475893767905	3.05071697304482	-1.10983480083113	0.267796852690045	0.83006710444962	Junction	Hippocampus
chr15:40011347-40016501(+)	ENSG00000128829.11	ENSG00000128829	EIF2AK4	0.0400454061103983	2.34881447699317	1.10981345586269	0.26780604019706	0.83006710444962	Junction	Hippocampus
chr15:25203597-25204169(+)	ENSG00000224078.12	ENSG00000224078	SNHG14	-0.0785604321958523	0.124945897282278	-1.10978889947409	0.267816610263546	0.83006710444962	Junction	Hippocampus
chr6:34293536-34295640(-)	ENSG00000272325.1	ENSG00000272325	NUDT3	0.0344470360439976	5.32022197436512	1.10977961138589	0.267820608308778	0.83006710444962	Junction	Hippocampus
chrX:136675097-136676623(-)	ENSG00000129675.15	ENSG00000129675	ARHGEF6	-0.0543200682375047	2.59511200591742	-1.10977579023642	0.267822253129454	0.83006710444962	Junction	Hippocampus
chr10:102133222-102137849(+)	ENSG00000148840.10	ENSG00000148840	PPRC1	-0.0913877110577653	-0.590838476547512	-1.10976960098479	0.267824917318755	0.83006710444962	Junction	Hippocampus
chr11:108146360-108147269(+)	ENSG00000075239.13	ENSG00000075239	ACAT1	0.0458825059544674	3.04321357328214	1.10976064640987	0.267828771885428	0.83006710444962	Junction	Hippocampus
chr8:102275620-102275707(-)	ENSG00000104517.12	ENSG00000104517	UBR5	-0.0366474245750732	2.73085892233112	-1.10975979182552	0.267829139749934	0.83006710444962	Junction	Hippocampus
chr1:46394544-46402090(+)	ENSG00000117480.15	ENSG00000117480	FAAH	0.0685319063363632	0.545767457462185	1.10974641527308	0.26783489786811	0.83006710444962	Junction	Hippocampus
chr11:107928796-107961945(+)	ENSG00000179331.2	ENSG00000179331	RAB39A	-0.104586677895628	-0.0165150565346544	-1.10973362855201	0.267840402165241	0.83006710444962	Junction	Hippocampus
chr1:11081239-11082687(-)	ENSG00000171824.13	ENSG00000171824	EXOSC10	0.043061222053084	1.96777634909244	1.10973117734109	0.267841457346409	0.83006710444962	Junction	Hippocampus
chr10:20840850-20845257(-)	ENSG00000078114.18	ENSG00000078114	NEBL	-0.0651171152329676	1.36787249434925	-1.1097154335641	0.267848234692421	0.83006710444962	Junction	Hippocampus
chr2:165901911-165907677(-)	ENSG00000123607.14	ENSG00000123607	TTC21B	0.0452718187757897	1.4792372660244	1.1097096825495	0.26785071040587	0.83006710444962	Junction	Hippocampus
chr13:114024356-114027388(-)	ENSG00000185989.10	ENSG00000185989	RASA3	-0.0476403517769326	1.54566746980433	-1.10970768176003	0.267851571715229	0.83006710444962	Junction	Hippocampus
chr18:54718142-54877566(+)	ENSG00000041353.9	ENSG00000041353	RAB27B	0.0757297307390348	1.44331675766293	1.10969896625657	0.267855323628866	0.83006710444962	Junction	Hippocampus
chr18:24128984-24130312(+)	ENSG00000168234.12	ENSG00000168234	TTC39C	0.0604407501775545	1.23576726557242	1.10968664922207	0.267860626017752	0.83006710444962	Junction	Hippocampus
chr7:22315477-22317986(-)	ENSG00000136237.18	ENSG00000136237	RAPGEF5	-0.0494438790260538	3.30436045084744	-1.10967011666738	0.2678677432696	0.83006710444962	Junction	Hippocampus
chr17:66129824-66132669(-)	ENSG00000154240.16	ENSG00000154240	CEP112	-0.0738611888773632	0.263240386433631	-1.10966492768174	0.26786997715076	0.83006710444962	Junction	Hippocampus
chr4:39302377-39302499(-)	ENSG00000035928.14	ENSG00000035928	RFC1	-0.0408809039315871	1.90921003561762	-1.10966166911144	0.267871379986188	0.83006710444962	Junction	Hippocampus
chr3:47729095-47736033(-)	ENSG00000173473.10	ENSG00000173473	SMARCC1	-0.0372566310957726	2.43688197666367	-1.10964480632421	0.267878639605323	0.83006710444962	Junction	Hippocampus
chr18:45727419-45730299(+)	ENSG00000141469.16	ENSG00000141469	SLC14A1	-0.152357960392427	-0.945145194014883	-1.10964203795008	0.267879831434423	0.83006710444962	Junction	Hippocampus
chr10:101526200-101531236(+)	ENSG00000166167.17	ENSG00000166167	BTRC	-0.0323597921754823	3.48166775273941	-1.10964013288515	0.267880651597307	0.83006710444962	Junction	Hippocampus
chr1:222633250-222645553(+)	ENSG00000154305.16	ENSG00000154305	MIA3	0.0444329556701289	2.10938187529658	1.10958587653797	0.267904010605774	0.830106660978746	Junction	Hippocampus
chr20:62329056-62329137(-)	ENSG00000130702.14	ENSG00000130702	LAMA5	0.0833168802540896	-0.162653086065678	1.10952784227655	0.267928997676903	0.830106660978746	Junction	Hippocampus
chr9:135933516-135938221(-)	ENSG00000130560.8	ENSG00000130560	UBAC1	0.0342333404364129	2.61576011922923	1.10951339500787	0.26793521830293	0.830106660978746	Junction	Hippocampus
chr17:44085156-44086571(-)	ENSG00000108840.15	ENSG00000108840	HDAC5	0.0396396801200402	2.35312302756076	1.10950384686849	0.26793932954332	0.830106660978746	Junction	Hippocampus
chr4:39458441-39458890(-)	ENSG00000163682.15	ENSG00000163682	RPL9	0.0735916059579915	2.66355364040416	1.10948753713864	0.2679463522918	0.830106660978746	Junction	Hippocampus
chr1:236596045-236596835(-)	ENSG00000119285.10	ENSG00000119285	HEATR1	-0.0546320167202073	0.923453582684773	-1.10948706960038	0.267946553609309	0.830106660978746	Junction	Hippocampus
chr5:139325663-139326162(+)	ENSG00000280987.3	ENSG00000280987	MATR3	0.0304173563477432	4.21464953052213	1.10947136938298	0.26795331403347	0.830106660978746	Junction	Hippocampus
chr7:5362034-5362649(-)	ENSG00000182095.14	ENSG00000182095	TNRC18	0.0438617038481489	1.9772104193639	1.10945989850844	0.267958253401098	0.830106660978746	Junction	Hippocampus
chr22:17538558-17538639(+)	ENSG00000099954.18	ENSG00000099954	CECR2	-0.0728061687026425	0.35823604881435	-1.10945202827811	0.267961642364826	0.830106660978746	Junction	Hippocampus
chr1:204620219-204685319(-)	ENSG00000170382.11	ENSG00000170382	LRRN2	0.13156984470762	-0.782048073675166	1.10945087329762	0.267962139708155	0.830106660978746	Junction	Hippocampus
chr13:45486576-45490914(+)	ENSG00000136152.14	ENSG00000136152	COG3	-0.0424213136861451	1.70326973592933	-1.1094479556918	0.267963396054117	0.830106660978746	Junction	Hippocampus
chr5:177371247-177371349(+)	ENSG00000169220.17	ENSG00000169220	RGS14	0.0891247961734068	1.98905786197548	1.10941955306519	0.267975626679845	0.830106660978746	Junction	Hippocampus
chr10:86944129-86944261(-)	ENSG00000173269.13	ENSG00000173269	MMRN2	-0.106448347031191	-0.65231534920446	-1.10938796214236	0.267989230689406	0.830106660978746	Junction	Hippocampus
chr4:48579242-48580864(-)	ENSG00000075539.13	ENSG00000075539	FRYL	0.0521617152664011	1.86365770046129	1.10935982337274	0.268001348498311	0.830106660978746	Junction	Hippocampus
chr3:62317193-62317807(-)	ENSG00000241472.6	ENSG00000241472	PTPRG-AS1	0.0843713507545522	-0.361350538610815	1.10933670787928	0.26801130334335	0.830106660978746	Junction	Hippocampus
chr17:58307942-58308540(-)	ENSG00000005379.15	ENSG00000005379	TSPOAP1	-0.0465413544979677	2.85833459070358	-1.10932221862036	0.268017543371674	0.830106660978746	Junction	Hippocampus
chr16:53479992-53480566(+)	ENSG00000103479.15	ENSG00000103479	RBL2	0.0396466643129226	2.83191969853411	1.10932103169683	0.268018054543492	0.830106660978746	Junction	Hippocampus
chr17:42565806-42565905(+)	ENSG00000068120.14	ENSG00000068120	COASY	-0.0477367900253974	1.34001776504169	-1.1093138493628	0.268021147770369	0.830106660978746	Junction	Hippocampus
chrX:10130122-10134431(+)	ENSG00000047644.18	ENSG00000047644	WWC3	0.0651494960641935	0.141289603501481	1.10930889994763	0.268023279356972	0.830106660978746	Junction	Hippocampus
chr12:82857581-82895817(+)	ENSG00000179104.8	ENSG00000179104	TMTC2	-0.0649458314120623	1.30577216612756	-1.10929353228304	0.268029897891842	0.830106660978746	Junction	Hippocampus
chr19:49809259-49809377(-)	ENSG00000010361.13	ENSG00000010361	FUZ	-0.0886215675157571	-0.364831382042933	-1.10928097033212	0.268035308147693	0.830106660978746	Junction	Hippocampus
chr7:66805397-66808885(+)	ENSG00000243335.8	ENSG00000243335	KCTD7	0.0416173417207585	2.09929409004929	1.10926831762668	0.268040757566407	0.830106660978746	Junction	Hippocampus
chr1:54701323-54702089(+)	ENSG00000271723.5	ENSG00000271723	MROH7-TTC4	-0.0984164466721313	-0.392561046429712	-1.10926697000921	0.268041337978944	0.830106660978746	Junction	Hippocampus
chr12:132717565-132717709(+)	ENSG00000247077.6	ENSG00000247077	PGAM5	-0.0507869604725774	1.51455556524507	-1.109256209492	0.268045972514439	0.830106660978746	Junction	Hippocampus
chr9:15192696-15199860(-)	ENSG00000155158.20	ENSG00000155158	TTC39B	-0.0927226506895103	0.38683737939388	-1.10924755622615	0.268049699500648	0.830106660978746	Junction	Hippocampus
chr6:556565-562783(-)	ENSG00000112685.13	ENSG00000112685	EXOC2	-0.0389039957570048	1.98440369416114	-1.10923785159033	0.268053879357426	0.830106660978746	Junction	Hippocampus
chr1:23848840-23854359(-)	ENSG00000179163.11	ENSG00000179163	FUCA1	0.0562969025427921	1.41587255229015	1.10923139034283	0.268056662288354	0.830106660978746	Junction	Hippocampus
chr17:43504826-43507002(+)	ENSG00000067596.10	ENSG00000067596	DHX8	0.0401445757458387	1.67696352139047	1.10923108116609	0.268056795454705	0.830106660978746	Junction	Hippocampus
chr4:84724595-84733381(-)	ENSG00000163625.15	ENSG00000163625	WDFY3	0.0449921882005783	2.16166582243867	1.10919605647465	0.268071881329639	0.830118558711638	Junction	Hippocampus
chr4:9210685-9215432(-)				0.221246556446132	-1.66418115480912	1.10918451480958	0.268076852697053	0.830118558711638	Junction	Hippocampus
chr11:64667689-64668442(-)	ENSG00000110076.18	ENSG00000110076	NRXN2	-0.0543102344147155	1.98033228934696	-1.10918152038919	0.268078142500888	0.830118558711638	Junction	Hippocampus
chr17:17893811-17898595(-)	ENSG00000175662.17	ENSG00000175662	TOM1L2	0.0322137784145416	3.88781450600049	1.10913083249353	0.268099976237958	0.830134397128464	Junction	Hippocampus
chr5:9437853-9545315(-)	ENSG00000112902.11	ENSG00000112902	SEMA5A	-0.160463095560731	-1.2765639749681	-1.10911510721233	0.268106750129205	0.830134397128464	Junction	Hippocampus
chr11:30536176-30580245(-)	ENSG00000066382.16	ENSG00000066382	MPPED2	-0.06437542767077	1.7499218609978	-1.10910875506608	0.268109486441127	0.830134397128464	Junction	Hippocampus
chr17:31352415-31356459(+)	ENSG00000196712.16	ENSG00000196712	NF1	-0.0301588807129348	3.44042161543715	-1.10909985208455	0.268113321607933	0.830134397128464	Junction	Hippocampus
chrX:47639339-47641231(-)	ENSG00000126767.17	ENSG00000126767	ELK1	-0.0570127435591984	1.8999776830699	-1.1090837329335	0.268120265404244	0.830134397128464	Junction	Hippocampus
chr2:47369582-47373462(+)	ENSG00000119888.10	ENSG00000119888	EPCAM	-0.132635133423565	-1.00710072895029	-1.10905631932245	0.268132074904833	0.830134397128464	Junction	Hippocampus
chr10:68346085-68355352(-)	ENSG00000204130.12	ENSG00000204130	RUFY2	0.0426881507076883	2.30460868032293	1.10905311172832	0.268133456726714	0.830134397128464	Junction	Hippocampus
chr6:34526369-34527331(+)	ENSG00000124507.10	ENSG00000124507	PACSIN1	0.0348188100426393	3.88637296304786	1.10905198020453	0.268133944184924	0.830134397128464	Junction	Hippocampus
chr11:78688227-78701525(-)	ENSG00000149256.15	ENSG00000149256	TENM4	-0.0452168312029438	1.85176800310397	-1.10904773387883	0.268135773499084	0.830134397128464	Junction	Hippocampus
chr19:49989772-49992859(-)	ENSG00000105053.10	ENSG00000105053	VRK3	-0.0485905547915257	1.25608266613724	-1.10900051873895	0.268156114328616	0.830148227979806	Junction	Hippocampus
chr7:128982325-128984167(-)	ENSG00000064419.13	ENSG00000064419	TNPO3	-0.0405927607306466	1.96474257165786	-1.10898509881534	0.268162757641025	0.830148227979806	Junction	Hippocampus
chr16:15071252-15072949(-)	ENSG00000085721.12	ENSG00000085721	RRN3	-0.0558633272985768	1.02123106409375	-1.10896843071126	0.268169938830403	0.830148227979806	Junction	Hippocampus
chr3:101682493-101682770(-)	ENSG00000114391.12	ENSG00000114391	RPL24	-0.0281765580499033	5.65772779625489	-1.10895738592825	0.268174697373789	0.830148227979806	Junction	Hippocampus
chr18:35972806-35972884(+)	ENSG00000141428.16	ENSG00000141428	C18orf21	0.0884501341383156	-0.0654629002094867	1.10894149063266	0.268181545818239	0.830148227979806	Junction	Hippocampus
chr12:22060927-22061280(+)	ENSG00000111726.12	ENSG00000111726	CMAS	0.0356531463787656	3.56023827912083	1.1089310900232	0.268186026957554	0.830148227979806	Junction	Hippocampus
chr9:121356157-121370126(-)	ENSG00000148175.12	ENSG00000148175	STOM	-0.0608129134970415	3.24151371278048	-1.10890930319743	0.268195414055801	0.830148227979806	Junction	Hippocampus
chrX:48511488-48511891(+)	ENSG00000102312.20	ENSG00000102312	PORCN	-0.0487909367701654	1.32064138501571	-1.10889625638145	0.268201035531305	0.830148227979806	Junction	Hippocampus
chr1:198742027-198742231(+)	ENSG00000081237.18	ENSG00000081237	PTPRC	-0.0873579081861741	0.406352060422782	-1.1088860536132	0.268205431649922	0.830148227979806	Junction	Hippocampus
chr2:29023192-29024138(+)	ENSG00000189350.12	ENSG00000189350	FAM179A	-0.118569019156486	-1.2014962950473	-1.10887878216811	0.268208564764767	0.830148227979806	Junction	Hippocampus
chr1:151400846-151401238(+)	ENSG00000159377.10	ENSG00000159377	PSMB4	-0.0268675457593363	4.02934163513509	-1.10887753739482	0.268209101114287	0.830148227979806	Junction	Hippocampus
chr19:42234460-42234547(-)	ENSG00000105723.11	ENSG00000105723	GSK3A	0.0374142418278433	3.17402967039687	1.10887087376542	0.268211972360091	0.830148227979806	Junction	Hippocampus
chr2:54646018-54646193(+)	ENSG00000115306.15	ENSG00000115306	SPTBN1	0.0265711054221582	6.48032904053555	1.10883717398439	0.268226493353549	0.830148227979806	Junction	Hippocampus
chr1:66970960-66971654(+)	ENSG00000198160.14	ENSG00000198160	MIER1	-0.0408758102185321	2.11695703391271	-1.10882317386644	0.268232526063197	0.830148227979806	Junction	Hippocampus
chr10:71292555-71293404(+)	ENSG00000107731.12	ENSG00000107731	UNC5B	0.064212613494721	1.0201264372642	1.10881603622149	0.26823560174042	0.830148227979806	Junction	Hippocampus
chr2:241228411-241229832(-)	ENSG00000115677.16	ENSG00000115677	HDLBP	0.0738655399429945	0.271611406155326	1.10875663748161	0.268261198150366	0.830148227979806	Junction	Hippocampus
chr11:1454609-1456347(+)	ENSG00000174672.15	ENSG00000174672	BRSK2	0.0403791135788649	2.6118694635297	1.10875353610774	0.268262534656596	0.830148227979806	Junction	Hippocampus
chr3:129488398-129495445(+)	ENSG00000163913.11	ENSG00000163913	IFT122	0.176322213846358	-1.76336333662873	1.10874718859002	0.268265270070559	0.830148227979806	Junction	Hippocampus
chr5:148399133-148401981(+)	ENSG00000145868.16	ENSG00000145868	FBXO38	-0.0491508769164071	1.15782884478065	-1.10874320939879	0.268266984882241	0.830148227979806	Junction	Hippocampus
chr22:17600096-17601091(-)	ENSG00000131100.12	ENSG00000131100	ATP6V1E1	0.0279931467536348	5.38669851389327	1.10873385248987	0.268271017223067	0.830148227979806	Junction	Hippocampus
chr21:39247833-39250795(-)	ENSG00000185658.13	ENSG00000185658	BRWD1	0.0339759610057228	2.92660461415039	1.10871530223299	0.268279011542064	0.830148227979806	Junction	Hippocampus
chr3:53749470-53751748(+)	ENSG00000157388.14	ENSG00000157388	CACNA1D	-0.0549470270687088	1.32098146772447	-1.10869532307217	0.268287621837609	0.830148227979806	Junction	Hippocampus
chr2:61502311-61522610(-)	ENSG00000082898.16	ENSG00000082898	XPO1	-0.0377349311883506	3.69573629931235	-1.10864765390548	0.268308166293906	0.830148227979806	Junction	Hippocampus
chr10:60106060-60108187(-)	ENSG00000151150.21	ENSG00000151150	ANK3	-0.0464253322025042	2.34767432050875	-1.10864295312693	0.268310192294108	0.830148227979806	Junction	Hippocampus
chr19:16736751-16738225(+)	ENSG00000188039.13	ENSG00000188039	NWD1	0.117874112666114	-0.167892091616657	1.10864046866115	0.268311263084437	0.830148227979806	Junction	Hippocampus
chr3:167725474-167734805(-)	ENSG00000114209.14	ENSG00000114209	PDCD10	0.060254324323517	1.5356219514478	1.10861525011711	0.268322132297328	0.830148227979806	Junction	Hippocampus
chr12:123458217-123465537(+)	ENSG00000184209.14	ENSG00000184209	SNRNP35	0.0566772313891587	0.847607505242367	1.10860254148499	0.268327609843141	0.830148227979806	Junction	Hippocampus
chr16:57765641-57766873(-)	ENSG00000140859.15	ENSG00000140859	KIFC3	0.0621079722211561	1.09186239287007	1.1085935194747	0.268331498465386	0.830148227979806	Junction	Hippocampus
chr11:67290214-67290321(+)	ENSG00000172932.14	ENSG00000172932	ANKRD13D	0.0394329012684891	1.89623019324015	1.10858013860125	0.268337265894846	0.830148227979806	Junction	Hippocampus
chr13:110634777-110635467(+)	ENSG00000213995.11	ENSG00000213995	NAXD	-0.0402802438443378	2.25659750211602	-1.10857113696016	0.268341145833915	0.830148227979806	Junction	Hippocampus
chr7:151134569-151141897(+)	ENSG00000133612.18	ENSG00000133612	AGAP3	-0.0528535745518607	1.34744501385263	-1.10857050135987	0.26834141979547	0.830148227979806	Junction	Hippocampus
chr11:33141987-33161298(-)	ENSG00000176102.11	ENSG00000176102	CSTF3	0.0520091349967417	2.43737732365638	1.10856740195276	0.268342755729629	0.830148227979806	Junction	Hippocampus
chr17:39109392-39139653(-)	ENSG00000161381.13	ENSG00000161381	PLXDC1	-0.112574531687733	-0.862839424808774	-1.10855867390266	0.268346517796452	0.830148227979806	Junction	Hippocampus
chr20:43459421-43459770(+)	ENSG00000124193.14	ENSG00000124193	SRSF6	-0.0711254172052756	1.36393187425136	-1.10855021724342	0.268350162919895	0.830148227979806	Junction	Hippocampus
chr5:37153994-37157669(-)	ENSG00000197603.13	ENSG00000197603	C5orf42	-0.0469061863212835	1.40938444924994	-1.10854911969212	0.268350636006371	0.830148227979806	Junction	Hippocampus
chr10:104018909-104019733(+)	ENSG00000065613.13	ENSG00000065613	SLK	-0.0383819640657626	3.20143987329619	-1.10852134750053	0.268362607071826	0.830148227979806	Junction	Hippocampus
chr13:77081652-77081836(-)	ENSG00000005810.17	ENSG00000005810	MYCBP2	0.0284737085783731	3.98682920354253	1.10851481973216	0.268365420887469	0.830148227979806	Junction	Hippocampus
chr21:36038274-36040574(-)	ENSG00000185917.13	ENSG00000185917	SETD4	0.0608914300563004	0.87951262792748	1.10849310656848	0.268374780563228	0.830148227979806	Junction	Hippocampus
chr16:67538551-67538671(+)	ENSG00000039523.18	ENSG00000039523	FAM65A	-0.108302235690802	-0.008132393149668	-1.10847554431412	0.268382351112816	0.830148227979806	Junction	Hippocampus
chr3:89342091-89395836(+)	ENSG00000044524.10	ENSG00000044524	EPHA3	-0.124647637495461	-0.785829701118213	-1.10845966017446	0.268389198405439	0.830148227979806	Junction	Hippocampus
chr4:168275504-168276014(-)	ENSG00000137628.16	ENSG00000137628	DDX60	-0.104562570229818	-0.452801099678297	-1.10845745115023	0.268390150675266	0.830148227979806	Junction	Hippocampus
chr22:17866013-17871836(-)	ENSG00000243156.7	ENSG00000243156	MICAL3	0.0482125412521269	1.91128913178891	1.10844029181901	0.268397547827557	0.830148227979806	Junction	Hippocampus
chr1:146650452-146679008(+)	ENSG00000276975.2	ENSG00000276975	HYDIN2	-0.157216171265908	1.23708377761595	-1.10843384395162	0.268400327451081	0.830148227979806	Junction	Hippocampus
chr9:4718538-4719134(-)	ENSG00000147853.16	ENSG00000147853	AK3	-0.0367874359403341	3.07127690806002	-1.10842503503997	0.268404124933794	0.830148227979806	Junction	Hippocampus
chr12:104079654-104080745(+)	ENSG00000111727.11	ENSG00000111727	HCFC2	0.0453898632207265	2.01984026605608	1.10841872979324	0.268406843120425	0.830148227979806	Junction	Hippocampus
chr14:95140760-95141682(-)	ENSG00000100697.14	ENSG00000100697	DICER1	-0.0653216753388518	0.505672134076805	-1.10841451242464	0.268408661235125	0.830148227979806	Junction	Hippocampus
chr5:37221489-37224252(-)	ENSG00000197603.13	ENSG00000197603	C5orf42	-0.0361658140970914	2.65346474566696	-1.10839529129299	0.268416947604891	0.830155808843883	Junction	Hippocampus
chr13:51949797-51950006(-)	ENSG00000123191.14	ENSG00000123191	ATP7B	0.072771972175242	-0.0497758374044174	1.10835498544109	0.26843432432392	0.830174084654252	Junction	Hippocampus
chr10:103406109-103406608(+)	ENSG00000148843.13	ENSG00000148843	PDCD11	-0.0485867166576296	1.18455749966492	-1.10835451396	0.268434527594139	0.830174084654252	Junction	Hippocampus
chr1:236168756-236178413(+)	ENSG00000077585.13	ENSG00000077585	GPR137B	-0.0465137074829291	2.10915331692053	-1.10826942434104	0.268471214124522	0.830269494313838	Junction	Hippocampus
chr17:38559773-38560053(-)	ENSG00000277363.4	ENSG00000277363	SRCIN1	-0.0853709982497736	0.461680773578985	-1.10823363210333	0.268486647040298	0.830284372938634	Junction	Hippocampus
chr14:103563125-103571622(+)	ENSG00000256053.7	ENSG00000256053	APOPT1	0.0780017244989286	0.695901435571747	1.10823119578616	0.268487697555048	0.830284372938634	Junction	Hippocampus
chr11:67398857-67398939(-)	ENSG00000172531.14	ENSG00000172531	PPP1CA	-0.0344468772679383	2.55100488950648	-1.10820995542072	0.268496856300902	0.830285490604157	Junction	Hippocampus
chr13:99318070-99340319(+)	ENSG00000134882.15	ENSG00000134882	UBAC2	0.0560502466188251	1.0420794626115	1.10819728776262	0.268502318638161	0.830285490604157	Junction	Hippocampus
chr2:197398582-197400054(-)	ENSG00000115524.15	ENSG00000115524	SF3B1	0.0228980246443351	4.08568429153687	1.10818671771384	0.2685068765378	0.830285490604157	Junction	Hippocampus
chr6:166451234-166459448(-)	ENSG00000071242.11	ENSG00000071242	RPS6KA2	-0.0414425649549264	2.37997049546212	-1.1081685041065	0.268514730533484	0.830285490604157	Junction	Hippocampus
chr8:25319677-25320979(+)	ENSG00000147459.17	ENSG00000147459	DOCK5	0.0622117306613395	2.33004655804148	1.10816268485567	0.268517239919915	0.830285490604157	Junction	Hippocampus
chr16:66942250-66942647(+)	ENSG00000172831.11	ENSG00000172831	CES2	0.0485301729348536	1.54675759129411	1.10811322011991	0.268538570833513	0.830333400991736	Junction	Hippocampus
chr5:32242128-32243520(-)	ENSG00000150712.10	ENSG00000150712	MTMR12	-0.0454574680391846	1.48242314359467	-1.10809781524845	0.26854521418823	0.830335895687738	Junction	Hippocampus
chr11:65540383-65540485(-)	ENSG00000168056.15	ENSG00000168056	LTBP3	0.0610795474104211	1.43125467675695	1.10808384171868	0.268551240374504	0.830336482045526	Junction	Hippocampus
chr5:138560092-138561579(-)	ENSG00000113013.12	ENSG00000113013	HSPA9	-0.0244738503775103	4.98624067169254	-1.10806058519583	0.268561270125768	0.83034944677466	Junction	Hippocampus
chr6:32980133-32980341(+)	ENSG00000204256.12	ENSG00000204256	BRD2	-0.041237018975846	3.40063144640003	-1.10803637133278	0.268571713019937	0.830363688285768	Junction	Hippocampus
chr14:77576916-77578954(-)	ENSG00000100596.6	ENSG00000100596	SPTLC2	0.0416477129071661	2.90249486335575	1.10801539281974	0.268580760806854	0.830373615911922	Junction	Hippocampus
chr8:3181215-3187868(-)	ENSG00000183117.18	ENSG00000183117	CSMD1	0.0424421421524116	2.18622411552304	1.1079611881803	0.268604139605993	0.830393166174836	Junction	Hippocampus
chr16:31130361-31130455(+)	ENSG00000103510.19	ENSG00000103510	KAT8	-0.055780330837403	0.96684159014271	-1.10793980375753	0.268613363226936	0.830393166174836	Junction	Hippocampus
chr17:74847978-74849779(-)	ENSG00000161509.13	ENSG00000161509	GRIN2C	-0.0617065961143011	1.10372911223756	-1.10790678474016	0.268627605560073	0.830393166174836	Junction	Hippocampus
chrX:47185368-47185441(+)	ENSG00000182872.15	ENSG00000182872	RBM10	-0.0426483365602465	1.88621306813412	-1.10790521402033	0.268628283083067	0.830393166174836	Junction	Hippocampus
chr9:20993329-20995555(+)	ENSG00000188352.12	ENSG00000188352	FOCAD	0.05610925511873	2.49864226748865	1.10789758947275	0.268631571914402	0.830393166174836	Junction	Hippocampus
chrX:17074160-17077270(+)	ENSG00000169891.17	ENSG00000169891	REPS2	0.0453370545241371	2.93878422641553	1.10782850425581	0.268661372931816	0.830393166174836	Junction	Hippocampus
chr17:39719835-39723318(+)	ENSG00000141736.13	ENSG00000141736	ERBB2	-0.0936008249185874	-0.511292982752874	-1.10780899796563	0.268669787695908	0.830393166174836	Junction	Hippocampus
chr19:9434236-9434797(-)	ENSG00000174652.17	ENSG00000174652	ZNF266	0.095718004510443	-0.665795874020099	1.10777649429168	0.268683809768815	0.830393166174836	Junction	Hippocampus
chr20:47663623-47664129(-)	ENSG00000196562.14	ENSG00000196562	SULF2	-0.0686217206189939	3.18990849566261	-1.10776868535986	0.26868717861429	0.830393166174836	Junction	Hippocampus
chr21:46208302-46209553(-)	ENSG00000160285.14	ENSG00000160285	LSS	0.046096650481045	1.961504562755	1.10774003459102	0.268699539070627	0.830393166174836	Junction	Hippocampus
chr14:88871724-88872329(+)	ENSG00000165533.18	ENSG00000165533	TTC8	-0.0495842582392814	1.82473591832738	-1.10773958451011	0.268699733246747	0.830393166174836	Junction	Hippocampus
chr17:63704583-63706634(-)	ENSG00000266173.5	ENSG00000266173	STRADA	0.0643197578387038	0.580915109661873	1.10773666724067	0.268700991831805	0.830393166174836	Junction	Hippocampus
chr1:10297247-10320042(+)	ENSG00000054523.17	ENSG00000054523	KIF1B	0.0290128192892863	5.20731389368455	1.10771208079569	0.268711599217941	0.830393166174836	Junction	Hippocampus
chr4:176142070-176145994(+)	ENSG00000150627.15	ENSG00000150627	WDR17	0.0410078002040596	2.15850393473715	1.10769437795694	0.268719236972896	0.830393166174836	Junction	Hippocampus
chrX:15456055-15459656(-)	ENSG00000087842.10	ENSG00000087842	PIR	-0.0759182429594429	0.279243397070325	-1.10769122418161	0.268720597660949	0.830393166174836	Junction	Hippocampus
chr11:9055910-9059302(-)	ENSG00000175356.12	ENSG00000175356	SCUBE2	-0.100829386081999	-0.67805389185872	-1.10768286077259	0.268724206054733	0.830393166174836	Junction	Hippocampus
chr6:39909956-39912263(-)	ENSG00000124615.17	ENSG00000124615	MOCS1	-0.0695548630658552	0.0002306967636114	-1.10762569231506	0.26874887228698	0.830393166174836	Junction	Hippocampus
chr2:74527839-74527939(-)	ENSG00000115307.16	ENSG00000115307	AUP1	0.0364705932506815	3.27239999952289	1.10760705332071	0.268756914712365	0.830393166174836	Junction	Hippocampus
chr20:38161600-38165188(-)	ENSG00000198959.11	ENSG00000198959	TGM2	-0.119596058295925	1.42372813370584	-1.10760335306866	0.268758511331172	0.830393166174836	Junction	Hippocampus
chr2:241255512-241256183(-)	ENSG00000115677.16	ENSG00000115677	HDLBP	-0.233931105367965	-1.06435016303693	-1.10757329167347	0.268771482741006	0.830393166174836	Junction	Hippocampus
chr19:1816155-1816224(-)	ENSG00000079313.12	ENSG00000079313	REXO1	0.0610434163076851	0.814721024316137	1.10754627835267	0.268783139283275	0.830393166174836	Junction	Hippocampus
chr1:182858895-182859039(+)	ENSG00000135829.16	ENSG00000135829	DHX9	-0.0279873750067538	3.30759717408684	-1.10752881130566	0.268790676689933	0.830393166174836	Junction	Hippocampus
chr15:57192294-57197772(+)	ENSG00000140262.17	ENSG00000140262	TCF12	0.043760847857371	2.43037277584546	1.10752425003408	0.268792645000769	0.830393166174836	Junction	Hippocampus
chr12:56083903-56084994(+)	ENSG00000065361.14	ENSG00000065361	ERBB3	0.0733425898551017	1.24838320682234	1.10751846580401	0.268795141065232	0.830393166174836	Junction	Hippocampus
chr1:145828838-145833259(+)	ENSG00000186141.8	ENSG00000186141	POLR3C	0.0489225045698912	1.35260310858837	1.10750759654939	0.268799831509756	0.830393166174836	Junction	Hippocampus
chr2:158533317-158603069(+)	ENSG00000144283.21	ENSG00000144283	PKP4	0.157280526094473	-0.218906178229588	1.10750652062847	0.268800295808453	0.830393166174836	Junction	Hippocampus
chr3:97864648-97871841(+)	ENSG00000080200.9	ENSG00000080200	CRYBG3	-0.0577623860648369	1.85356601626413	-1.10750538508908	0.268800785835268	0.830393166174836	Junction	Hippocampus
chr16:2070579-2071509(+)	ENSG00000103197.16	ENSG00000103197	TSC2	0.0503854471254671	1.29299344320155	1.1074591474648	0.268820739585936	0.830393166174836	Junction	Hippocampus
chr13:35567018-35583897(+)	ENSG00000172915.18	ENSG00000172915	NBEA	0.0377588138350326	3.39011749807156	1.10745278064687	0.268823487252968	0.830393166174836	Junction	Hippocampus
chr2:105343224-105345314(+)	ENSG00000135974.9	ENSG00000135974	C2orf49	-0.0400979645360588	2.19662453654328	-1.10745001572709	0.268824680489118	0.830393166174836	Junction	Hippocampus
chr2:55309024-55309161(-)	ENSG00000115355.15	ENSG00000115355	CCDC88A	-0.0381817149755051	3.7866185665268	-1.1074443803331	0.268827112526078	0.830393166174836	Junction	Hippocampus
chr20:59942310-59942426(+)	ENSG00000196227.10	ENSG00000196227	FAM217B	-0.0377728534068724	3.02260951234704	-1.10743686096541	0.268830357643148	0.830393166174836	Junction	Hippocampus
chr17:29097351-29097787(-)	ENSG00000196535.15	ENSG00000196535	MYO18A	0.0570870559825471	1.93320578914145	1.10743323495981	0.268831922520108	0.830393166174836	Junction	Hippocampus
chr10:7744964-7746592(+)	ENSG00000151655.18	ENSG00000151655	ITIH2	-0.1456593698684	-0.632255677479957	-1.10743065116086	0.268833037615284	0.830393166174836	Junction	Hippocampus
chr2:218279092-218279288(-)	ENSG00000135926.13	ENSG00000135926	TMBIM1	-0.0576123333370682	2.4021023483813	-1.10739341111652	0.268849109728325	0.830393166174836	Junction	Hippocampus
chrX:19955507-19965043(-)	ENSG00000173681.16	ENSG00000173681	CXorf23	0.108422046077985	-0.241241185019971	1.10739239709677	0.268849547369719	0.830393166174836	Junction	Hippocampus
chr15:43377904-43380083(+)	ENSG00000137822.12	ENSG00000137822	TUBGCP4	-0.0573469285542393	1.10916912158807	-1.10737793340813	0.268855789815316	0.830393166174836	Junction	Hippocampus
chr13:26401625-26403955(+)	ENSG00000132964.11	ENSG00000132964	CDK8	-0.0500528396876924	1.52906601950261	-1.10737163633389	0.268858507627893	0.830393166174836	Junction	Hippocampus
chr2:17695298-17696288(-)	ENSG00000163029.15	ENSG00000163029	SMC6	0.0599279562843397	1.53127879436482	1.10736850637873	0.268859858521272	0.830393166174836	Junction	Hippocampus
chr1:168002576-168003869(+)	ENSG00000143164.15	ENSG00000143164	DCAF6	0.0337797046481495	3.76633620666617	1.1073641902049	0.26886172139609	0.830393166174836	Junction	Hippocampus
chr2:181523533-181524170(+)	ENSG00000115232.13	ENSG00000115232	ITGA4	-0.116264196034618	0.246904661796358	-1.10734261017111	0.268871035543123	0.830393166174836	Junction	Hippocampus
chr11:64742113-64742793(-)	ENSG00000068831.18	ENSG00000068831	RASGRP2	-0.119398666872231	-0.938098505972638	-1.10733648987289	0.268873677162309	0.830393166174836	Junction	Hippocampus
chr22:21939681-21945842(-)	ENSG00000100034.13	ENSG00000100034	PPM1F	-0.0545093201173292	0.832257122510372	-1.1073136102105	0.268883552551179	0.830393166174836	Junction	Hippocampus
chr20:16356453-16370585(-)	ENSG00000089177.18	ENSG00000089177	KIF16B	0.0541853296942769	0.661759039248866	1.10730519182259	0.268887186184083	0.830393166174836	Junction	Hippocampus
chr2:196292751-196306487(-)	ENSG00000138411.10	ENSG00000138411	HECW2	0.0432967105508151	2.18321014896556	1.10729979344322	0.268889516307027	0.830393166174836	Junction	Hippocampus
chr4:158717201-158719179(-)	ENSG00000171497.4	ENSG00000171497	PPID	0.0484659883085998	2.28830186554952	1.10729823605632	0.268890188530427	0.830393166174836	Junction	Hippocampus
chr5:160078169-160093100(-)	ENSG00000170234.12	ENSG00000170234	PWWP2A	0.113346970672298	-0.838983554693577	1.1072877161955	0.268894729305642	0.830393166174836	Junction	Hippocampus
chr17:42586892-42592055(-)	ENSG00000141699.10	ENSG00000141699	FAM134C	0.111674863828808	-0.766535195026871	1.10727385040323	0.268900714393897	0.830393166174836	Junction	Hippocampus
chr1:92289152-92290197(-)	ENSG00000174842.16	ENSG00000174842	GLMN	0.0645345061196528	0.942354367382033	1.10726762161961	0.268903403041858	0.830393166174836	Junction	Hippocampus
chr19:6381616-6381696(-)	ENSG00000125651.13	ENSG00000125651	GTF2F1	0.0383617189247544	3.03890254721646	1.10726678236188	0.268903765308003	0.830393166174836	Junction	Hippocampus
chr6:30731101-30740157(-)	ENSG00000137312.14	ENSG00000137312	FLOT1	0.039208037263322	3.83191911639139	1.10726500727454	0.268904531526709	0.830393166174836	Junction	Hippocampus
chr14:52707305-52708308(+)	ENSG00000100519.11	ENSG00000100519	PSMC6	0.0296760120054587	4.2173254065505	1.10725900300101	0.268907123290165	0.830393166174836	Junction	Hippocampus
chr5:66025978-66026301(+)	ENSG00000112851.14	ENSG00000112851	ERBIN	-0.0437554034308894	3.92185079611073	-1.10725806739661	0.268907527148285	0.830393166174836	Junction	Hippocampus
chr9:111372621-111373169(-)	ENSG00000136813.14	ENSG00000136813	KIAA0368	0.0572463022920728	4.53210452083382	1.10725546882338	0.26890864883705	0.830393166174836	Junction	Hippocampus
chr8:143929282-143929413(-)	ENSG00000178209.14	ENSG00000178209	PLEC	-0.0779158007831778	1.77345461100505	-1.10724704845193	0.26891228355996	0.830393166174836	Junction	Hippocampus
chr11:59199774-59204675(+)	ENSG00000110042.7	ENSG00000110042	DTX4	0.0558375234212676	1.62276325772164	1.10724318039951	0.268913953248099	0.830393166174836	Junction	Hippocampus
chr20:42161540-42199239(-)	ENSG00000196090.12	ENSG00000196090	PTPRT	0.106940536140295	0.161795651996054	1.10721907912844	0.268924356992621	0.830407267918805	Junction	Hippocampus
chr7:158764854-158767653(-)	ENSG00000117868.15	ENSG00000117868	ESYT2	-0.0396276616177237	3.06735688307529	-1.10719997522792	0.268932603729931	0.830414708606747	Junction	Hippocampus
chr2:200504960-200506856(-)	ENSG00000155729.12	ENSG00000155729	KCTD18	-0.0659477301388049	0.673733386486175	-1.10714809648367	0.268954999532161	0.830448075420741	Junction	Hippocampus
chr2:73222818-73223035(+)	ENSG00000135632.11	ENSG00000135632	SMYD5	-0.0443662313144715	1.57711861073944	-1.10713311917112	0.268961465404486	0.830448075420741	Junction	Hippocampus
chr16:53222756-53223449(+)	ENSG00000177200.15	ENSG00000177200	CHD9	-0.0916529719261542	-0.391515752589766	-1.10712702224304	0.268964097546802	0.830448075420741	Junction	Hippocampus
chr11:119049636-119049776(-)	ENSG00000149428.18	ENSG00000149428	HYOU1	0.039687655073293	3.6626802301337	1.10712085742992	0.268966759014245	0.830448075420741	Junction	Hippocampus
chrX:40063851-40064335(-)	ENSG00000183337.16	ENSG00000183337	BCOR	0.100158254002929	-0.569942707805994	1.10708744789468	0.268981182863791	0.830474586139095	Junction	Hippocampus
chr17:28616198-28616378(-)	ENSG00000007202.14	ENSG00000007202	KIAA0100	0.0332858157369959	3.47839029042198	1.10705241240388	0.268996309257477	0.830503264752163	Junction	Hippocampus
chr6:33206177-33206374(+)	ENSG00000204228.3	ENSG00000204228	HSD17B8	0.0926789756139959	-0.35442386850429	1.10703067237908	0.269005695696621	0.830511088657693	Junction	Hippocampus
chr9:68297818-68298963(+)	ENSG00000196873.15	ENSG00000196873	CBWD3	-0.199965300940713	-0.242218516862985	-1.10701950142981	0.269010518936036	0.830511088657693	Junction	Hippocampus
chr6:161153500-161154148(-)	ENSG00000026652.13	ENSG00000026652	AGPAT4	-0.0495434208991156	1.53391874232998	-1.10698525378331	0.269025306287108	0.830511200370517	Junction	Hippocampus
chr11:43330565-43335277(+)	ENSG00000166181.12	ENSG00000166181	API5	-0.0376922333610519	3.35152947101133	-1.10697633560777	0.269029157043438	0.830511200370517	Junction	Hippocampus
chr11:116779060-116779771(-)	ENSG00000109917.10	ENSG00000109917	ZPR1	-0.0384446802977648	2.21680874604745	-1.10695939882907	0.269036470236618	0.830511200370517	Junction	Hippocampus
chr14:88616880-88618227(-)	ENSG00000165521.15	ENSG00000165521	EML5	-0.0763723175863864	0.126095318845027	-1.10694414751948	0.269043055772222	0.830511200370517	Junction	Hippocampus
chr1:77584656-77631849(-)	ENSG00000036549.12	ENSG00000036549	ZZZ3	0.054625748840261	1.656219348845	1.10693100885829	0.269048729152546	0.830511200370517	Junction	Hippocampus
chr14:75782574-75783146(+)	ENSG00000119685.19	ENSG00000119685	TTLL5	0.0493522252635008	1.89192582595246	1.10692934051435	0.269049449562874	0.830511200370517	Junction	Hippocampus
chr2:221426143-221426463(-)	ENSG00000116106.11	ENSG00000116106	EPHA4	0.0546082819871298	3.19359682867291	1.10692033488032	0.269053338323405	0.830511200370517	Junction	Hippocampus
chr11:124115483-124117496(+)	ENSG00000110002.15	ENSG00000110002	VWA5A	-0.0902056357425913	-0.176214160976278	-1.10689364076219	0.269064865449916	0.830511200370517	Junction	Hippocampus
chr10:73446577-73454411(-)	ENSG00000107758.15	ENSG00000107758	PPP3CB	0.0377092068544416	4.19809314281339	1.10689006855263	0.269066408036966	0.830511200370517	Junction	Hippocampus
chr2:130964250-131027944(+)	ENSG00000136002.17	ENSG00000136002	ARHGEF4	-0.137739197838988	-0.888307205383422	-1.1068842217357	0.269068932880733	0.830511200370517	Junction	Hippocampus
chr1:226277933-226286332(-)	ENSG00000183814.15	ENSG00000183814	LIN9	0.0875147582719548	-0.410472555775145	1.106861172803	0.269078886310941	0.830523903519612	Junction	Hippocampus
chr11:9795958-9807999(-)	ENSG00000133812.15	ENSG00000133812	SBF2	-0.0484957616593866	1.40214397459224	-1.10679919637028	0.269105651416102	0.830530686405592	Junction	Hippocampus
chr9:4823620-4826857(+)	ENSG00000120158.11	ENSG00000120158	RCL1	-0.0508539485992516	1.02772946525689	-1.1067784730403	0.26911460139034	0.830530686405592	Junction	Hippocampus
chr10:103392284-103392370(-)	ENSG00000173915.13	ENSG00000173915	USMG5	0.0317403865422185	5.57069511409119	1.10674626363288	0.269128512369229	0.830530686405592	Junction	Hippocampus
chr2:197402827-197402948(-)	ENSG00000115524.15	ENSG00000115524	SF3B1	-0.0336129372114142	3.52020772474861	-1.10673112169877	0.269135052217635	0.830530686405592	Junction	Hippocampus
chr4:3204149-3206495(+)	ENSG00000197386.10	ENSG00000197386	HTT	-0.0352413041881787	2.86492903826667	-1.10673090118531	0.269135147458894	0.830530686405592	Junction	Hippocampus
chr12:56355792-56356131(-)	ENSG00000170581.13	ENSG00000170581	STAT2	-0.0712169643397504	0.444501927046393	-1.10672522661302	0.269137598353115	0.830530686405592	Junction	Hippocampus
chr5:69306903-69307950(-)	ENSG00000183323.12	ENSG00000183323	CCDC125	-0.0954687608986121	-0.184500529135623	-1.10672462976421	0.269137856137894	0.830530686405592	Junction	Hippocampus
chr1:39958826-39965210(+)	ENSG00000168389.17	ENSG00000168389	MFSD2A	-0.0822086049498465	0.637921375796708	-1.10670512799814	0.269146279233131	0.830530686405592	Junction	Hippocampus
chr19:4222796-4224126(+)	ENSG00000089847.12	ENSG00000089847	ANKRD24	0.102850420127984	-0.264130956511864	1.10670439931908	0.269146593963695	0.830530686405592	Junction	Hippocampus
chr17:62481207-62520772(+)	ENSG00000146872.17	ENSG00000146872	TLK2	0.050847143290752	1.55695717872722	1.10668385258648	0.26915546859881	0.830530686405592	Junction	Hippocampus
chr2:218668680-218671929(-)	ENSG00000163481.7	ENSG00000163481	RNF25	0.085601489328349	0.380957807294115	1.10667843932134	0.269157806753668	0.830530686405592	Junction	Hippocampus
chr7:29072424-29086483(-)	ENSG00000106066.14	ENSG00000106066	CPVL	0.0800313740650167	1.47642491231296	1.1066741939112	0.269159640486006	0.830530686405592	Junction	Hippocampus
chr12:878362-880720(+)	ENSG00000060237.16	ENSG00000060237	WNK1	0.0409181574588685	2.18172374562311	1.10666024717039	0.2691656646029	0.830530686405592	Junction	Hippocampus
chr16:84093298-84093710(-)	ENSG00000140943.16	ENSG00000140943	MBTPS1	0.0423090220134311	2.07855986548935	1.10664415894303	0.269172613823026	0.830530686405592	Junction	Hippocampus
chr8:52685521-52685936(-)	ENSG00000023287.12	ENSG00000023287	RB1CC1	0.0782823068577306	-0.311096936142618	1.10663997794817	0.269174419800694	0.830530686405592	Junction	Hippocampus
chr6:152206363-152207971(-)	ENSG00000131018.22	ENSG00000131018	SYNE1	0.0398346652356954	3.36303361521466	1.10662804409773	0.269179574664581	0.830530686405592	Junction	Hippocampus
chr7:102195604-102273365(+)	ENSG00000257923.9	ENSG00000257923	CUX1	-0.0590900223294499	0.819116277483934	-1.10662629916935	0.269180328397536	0.830530686405592	Junction	Hippocampus
chr3:179327632-179328282(+)	ENSG00000121864.9	ENSG00000121864	ZNF639	0.0631998948349165	0.745510327193182	1.1066101705977	0.269187295305876	0.830534169739547	Junction	Hippocampus
chr11:62145290-62145628(+)	ENSG00000149503.12	ENSG00000149503	INCENP	-0.0691470743143154	0.569380132728842	-1.10658789323062	0.269196918456277	0.830540349508805	Junction	Hippocampus
chr2:130182776-130190468(+)	ENSG00000152082.13	ENSG00000152082	MZT2B	-0.0590775616128632	3.1892486435022	-1.10657811946441	0.2692011405032	0.830540349508805	Junction	Hippocampus
chr10:17953538-17961580(+)	ENSG00000148482.11	ENSG00000148482	SLC39A12	0.0968218218143722	2.93025529971542	1.10656286657278	0.26920772950011	0.830540349508805	Junction	Hippocampus
chr19:880149-881558(-)	ENSG00000175221.14	ENSG00000175221	MED16	-0.0568535695610139	0.907100576978278	-1.10655147585168	0.269212650175722	0.830540349508805	Junction	Hippocampus
chr16:89587103-89588674(+)	ENSG00000178773.14	ENSG00000178773	CPNE7	0.0999525588559422	0.873137421191183	1.10652799195702	0.269222795174892	0.830549775187354	Junction	Hippocampus
chr15:41502202-41502401(+)	ENSG00000137825.10	ENSG00000137825	ITPKA	0.0675885557520333	1.38187477093692	1.10651737556254	0.269227381524198	0.830549775187354	Junction	Hippocampus
chr3:52383595-52383859(+)	ENSG00000114841.17	ENSG00000114841	DNAH1	0.100305110828991	-0.586561394173105	1.10648221985478	0.269242569395828	0.830578618190633	Junction	Hippocampus
chr3:15657937-15738564(+)				0.580504926779597	-1.58852825269598	1.10644743199342	0.269257598932681	0.830594932206638	Junction	Hippocampus
chr17:40053636-40054360(-)	ENSG00000008838.18	ENSG00000008838	MED24	0.0542473614150271	1.0375058943974	1.10642934876091	0.269265411731277	0.830594932206638	Junction	Hippocampus
chrX:63706450-63754303(-)	ENSG00000131089.14	ENSG00000131089	ARHGEF9	0.0976888242243603	-0.630026929298945	1.10642028732639	0.269269326751739	0.830594932206638	Junction	Hippocampus
chr4:442670-444013(-)				0.305187958395148	-2.89897092097808	1.10640261626532	0.269276961700499	0.830594932206638	Junction	Hippocampus
chr1:203803017-203816925(+)	ENSG00000058673.15	ENSG00000058673	ZC3H11A	0.0303004524422561	3.27804933798924	1.10639332536674	0.269280975980776	0.830594932206638	Junction	Hippocampus
chr19:3762819-3765165(+)	ENSG00000183617.4	ENSG00000183617	MRPL54	-0.0469732339439987	2.52252562642627	-1.10638890015604	0.269282887977835	0.830594932206638	Junction	Hippocampus
chr19:52402029-52405906(+)	ENSG00000167555.13	ENSG00000167555	ZNF528	0.0439567950693984	1.6853122128455	1.10636395782401	0.269293664965192	0.830601829414676	Junction	Hippocampus
chr3:149752288-149752377(-)	ENSG00000114744.8	ENSG00000114744	COMMD2	0.0674628697301637	0.77486961987163	1.10635131590879	0.269299127349028	0.830601829414676	Junction	Hippocampus
chr13:75310152-75312737(-)	ENSG00000136111.12	ENSG00000136111	TBC1D4	0.072737469473115	0.347057364215859	1.10634318803003	0.269302639325072	0.830601829414676	Junction	Hippocampus
chr19:7620076-7620274(-)	ENSG00000076924.11	ENSG00000076924	XAB2	-0.0517680978518908	0.865702436218032	-1.10632565470711	0.26931021540801	0.830607188740228	Junction	Hippocampus
chr2:241463469-241463898(+)	ENSG00000006607.13	ENSG00000006607	FARP2	-0.0658818499179393	0.259801929012667	-1.10631165140377	0.269316266288242	0.830607843901682	Junction	Hippocampus
chr14:70740165-70742350(-)	ENSG00000006432.15	ENSG00000006432	MAP3K9	0.0451360089602162	1.90729069110318	1.10629297042818	0.269324338554166	0.83061473312685	Junction	Hippocampus
chr12:120738451-120738532(+)	ENSG00000122971.8	ENSG00000122971	ACADS	-0.0661350646667432	0.209042373752371	-1.10627099326579	0.269333835354037	0.830624009923239	Junction	Hippocampus
chr10:124943308-124966593(+)	ENSG00000019995.6	ENSG00000019995	ZRANB1	0.0407114407840683	2.19486769547299	1.1062471595895	0.269344134653915	0.830624009923239	Junction	Hippocampus
chr17:32659339-32711987(-)	ENSG00000176658.16	ENSG00000176658	MYO1D	0.0622905565032985	1.2255012483177	1.10624267481705	0.269346072699006	0.830624009923239	Junction	Hippocampus
chr7:74705219-74706389(+)	ENSG00000263001.5	ENSG00000263001	GTF2I	0.0209432330801049	4.81133092350119	1.10623196514854	0.269350700803351	0.830624009923239	Junction	Hippocampus
chr6:131598762-131600037(-)	ENSG00000112282.17	ENSG00000112282	MED23	-0.0410245831442528	1.82951348580699	-1.10618367853796	0.269371568186868	0.830633558641108	Junction	Hippocampus
chr22:45176081-45178237(+)	ENSG00000093000.18	ENSG00000093000	NUP50	0.0487898347519778	1.61665592457244	1.10616862869145	0.269378072306961	0.830633558641108	Junction	Hippocampus
chr1:33081509-33082177(+)	ENSG00000142920.16	ENSG00000142920	AZIN2	0.0772891156531156	0.144619529037227	1.10616320277401	0.26938041726231	0.830633558641108	Junction	Hippocampus
chr4:169136621-169155479(-)	ENSG00000154447.14	ENSG00000154447	SH3RF1	-0.0657294379194669	2.12525127120765	-1.10614903687522	0.269386539500665	0.830633558641108	Junction	Hippocampus
chr1:108698828-108699161(+)	ENSG00000134186.11	ENSG00000134186	PRPF38B	-0.0545198580152776	1.18562868308789	-1.10613056708609	0.269394521944484	0.830633558641108	Junction	Hippocampus
chr17:42691992-42692498(+)	ENSG00000108797.11	ENSG00000108797	CNTNAP1	0.0424473788211625	3.22878955948459	1.10611003759581	0.269403394760204	0.830633558641108	Junction	Hippocampus
chr4:98261570-98293404(+)	ENSG00000138698.14	ENSG00000138698	RAP1GDS1	0.0467108699744304	1.79426198532592	1.1061064467165	0.269404946753687	0.830633558641108	Junction	Hippocampus
chr8:42957157-42959230(+)	ENSG00000168172.8	ENSG00000168172	HOOK3	-0.028139026574819	3.84483792308686	-1.10609211087166	0.269411142828892	0.830633558641108	Junction	Hippocampus
chr9:115073867-115076031(-)	ENSG00000041982.15	ENSG00000041982	TNC	-0.101283150158888	1.98407702572405	-1.10606206264971	0.269424130246954	0.830633558641108	Junction	Hippocampus
chr1:35894172-35894314(+)	ENSG00000092847.11	ENSG00000092847	AGO1	0.0394584415227675	2.08052903575416	1.10605591451421	0.269426787642243	0.830633558641108	Junction	Hippocampus
chr3:15674076-15738564(+)				-0.723475380530164	-0.162012956663975	-1.10601670977476	0.269443733446615	0.830633558641108	Junction	Hippocampus
chr11:12881052-12881895(+)	ENSG00000187079.15	ENSG00000187079	TEAD1	-0.0544062931667222	1.73698033747685	-1.10599284148712	0.269454050603118	0.830633558641108	Junction	Hippocampus
chr12:106083930-106086733(-)	ENSG00000074590.13	ENSG00000074590	NUAK1	0.0596865104710621	2.19339649352675	1.1059840652494	0.269457844233103	0.830633558641108	Junction	Hippocampus
chr7:27766022-27769675(+)	ENSG00000106052.13	ENSG00000106052	TAX1BP1	-0.0329949405275917	4.29805142290858	-1.10598322027913	0.269458209483193	0.830633558641108	Junction	Hippocampus
chr5:108021002-108186116(-)	ENSG00000145743.15	ENSG00000145743	FBXL17	0.0307309226737275	3.44805731901709	1.10597542442741	0.26946157936403	0.830633558641108	Junction	Hippocampus
chr4:118768312-118797682(-)	ENSG00000150961.14	ENSG00000150961	SEC24D	0.108228837754808	0.0916487602013325	1.10596732048086	0.269465082454539	0.830633558641108	Junction	Hippocampus
chr3:56640131-56641348(-)	ENSG00000163946.13	ENSG00000163946	FAM208A	0.0341941409294038	2.37064102346004	1.10596548575421	0.269465875555622	0.830633558641108	Junction	Hippocampus
chr1:3839777-3844906(-)	ENSG00000116198.12	ENSG00000116198	CEP104	0.0534905411566713	1.16753053047621	1.10594270524281	0.269475723068399	0.830633558641108	Junction	Hippocampus
chr6:46888506-46900028(-)	ENSG00000069122.18	ENSG00000069122	ADGRF5	-0.0706460473998812	0.775528760876576	-1.10594229574246	0.26947590008864	0.830633558641108	Junction	Hippocampus
chr16:72950966-72957426(-)	ENSG00000140836.14	ENSG00000140836	ZFHX3	0.117351310454921	-1.039621185895	1.10594155572136	0.269476219987746	0.830633558641108	Junction	Hippocampus
chr2:108753564-108753824(+)	ENSG00000153201.15	ENSG00000153201	RANBP2	-0.0341840704265246	3.15707358140351	-1.10591339635144	0.269488393020604	0.830633558641108	Junction	Hippocampus
chr6:53896893-53897284(+)	ENSG00000137269.14	ENSG00000137269	LRRC1	0.0712536977801196	0.394890845811003	1.10591321819029	0.269488470039211	0.830633558641108	Junction	Hippocampus
chr1:24456274-24458887(+)	ENSG00000001461.16	ENSG00000001461	NIPAL3	-0.0490646482215273	2.42408242293199	-1.10588976911443	0.269498607147002	0.830633558641108	Junction	Hippocampus
chr8:93795508-93795900(+)	ENSG00000164953.15	ENSG00000164953	TMEM67	-0.0640937702135219	0.680269724594361	-1.10588496184174	0.269500685378256	0.830633558641108	Junction	Hippocampus
chr9:32481498-32485174(-)	ENSG00000107201.9	ENSG00000107201	DDX58	-0.0903514276511391	-0.0203142289731329	-1.10586623306385	0.269508782118414	0.830633558641108	Junction	Hippocampus
chr16:30187502-30187724(+)	ENSG00000102879.15	ENSG00000102879	CORO1A	-0.0464221256864039	2.49512547960066	-1.10584301486527	0.269518819937194	0.830633558641108	Junction	Hippocampus
chr21:46285395-46285698(-)	ENSG00000160294.10	ENSG00000160294	MCM3AP	0.0566424015257307	0.768876592901881	1.10583650157292	0.269521635845682	0.830633558641108	Junction	Hippocampus
chr5:167073357-167284763(+)				-0.0822624634886311	1.15594892062784	-1.10583578635438	0.269521945059192	0.830633558641108	Junction	Hippocampus
chr1:154951922-154953670(-)	ENSG00000163346.16	ENSG00000163346	PBXIP1	0.0480396192572135	3.53530131308097	1.1058326040373	0.269523320887008	0.830633558641108	Junction	Hippocampus
chr3:131381943-131382045(+)	ENSG00000198585.11	ENSG00000198585	NUDT16	-0.0617007075888176	0.979488835365536	-1.10581956933947	0.269528956296696	0.830633558641108	Junction	Hippocampus
chr9:77357839-77358356(+)	ENSG00000197969.11	ENSG00000197969	VPS13A	0.0402631209896759	2.5870758425145	1.10579116451152	0.269541237096009	0.83065341165115	Junction	Hippocampus
chr1:15559657-15562141(+)	ENSG00000116138.12	ENSG00000116138	DNAJC16	-0.0430621551966953	1.70950864994903	-1.10572798373398	0.269568554625182	0.830719601944147	Junction	Hippocampus
chr7:149550947-149551654(-)	ENSG00000133624.13	ENSG00000133624	ZNF767P	0.0934149961479094	-0.527873152092168	1.10571373479808	0.269574715713897	0.830720593749461	Junction	Hippocampus
chr22:44196416-44198620(+)	ENSG00000138964.16	ENSG00000138964	PARVG	0.114779212668613	-0.20622814929151	1.10568893214158	0.269585440350835	0.830735648223006	Junction	Hippocampus
chr12:68722153-68725726(+)	ENSG00000111581.9	ENSG00000111581	NUP107	-0.0579067208656007	0.629291512656449	-1.105671135777	0.269593135657227	0.830741367273336	Junction	Hippocampus
chr14:21495393-21496545(+)	ENSG00000092203.13	ENSG00000092203	TOX4	-0.0408579100910186	2.37105471106465	-1.10560943313759	0.269619817599453	0.830748800925208	Junction	Hippocampus
chr5:160229625-160232097(+)	ENSG00000170231.15	ENSG00000170231	FABP6	-0.0845273201767941	0.538861628640007	-1.1056081477237	0.269620373467611	0.830748800925208	Junction	Hippocampus
chr3:186801196-186804582(-)	ENSG00000163918.10	ENSG00000163918	RFC4	-0.0857967090730383	-0.297446242828053	-1.10559392091626	0.269626525802765	0.830748800925208	Junction	Hippocampus
chr6:141910012-142048032(-)				-0.153474349350626	-0.627147386204598	-1.10557737434908	0.269633681431888	0.830748800925208	Junction	Hippocampus
chr3:160536841-160565213(-)	ENSG00000186432.8	ENSG00000186432	KPNA4	-0.0358958284889516	3.48044370413466	-1.10556652563663	0.269638373071966	0.830748800925208	Junction	Hippocampus
chr7:128855315-128856517(+)	ENSG00000128591.15	ENSG00000128591	FLNC	-0.103439849043483	-0.170435332189714	-1.1055640903269	0.269639426255061	0.830748800925208	Junction	Hippocampus
chr1:95244699-95246541(+)	ENSG00000122481.16	ENSG00000122481	RWDD3	0.110344326644221	-0.693401918035968	1.10554689821726	0.26964686129931	0.830748800925208	Junction	Hippocampus
chr14:103130125-103130314(+)	ENSG00000185215.8	ENSG00000185215	TNFAIP2	0.0965830715979076	-0.439271675978438	1.1055018885917	0.269666327209206	0.830748800925208	Junction	Hippocampus
chr7:75327764-75351835(-)	ENSG00000278416.1	ENSG00000278416	PMS2P2	-0.220876593097786	-0.618704811251785	-1.1054907915554	0.269671126640468	0.830748800925208	Junction	Hippocampus
chr9:124890479-124898548(-)	ENSG00000136935.13	ENSG00000136935	GOLGA1	0.056531476414502	1.10152001225922	1.10548901396855	0.269671895446331	0.830748800925208	Junction	Hippocampus
chr9:26926561-26928099(-)	ENSG00000137055.14	ENSG00000137055	PLAA	-0.0331192044034449	2.57409140700107	-1.10547103443719	0.269679671673975	0.830748800925208	Junction	Hippocampus
chr4:77030971-77034496(+)	ENSG00000138758.11	ENSG00000138758	SEPT11	0.0691548218736322	0.577246133899933	1.10546325882921	0.269683034707013	0.830748800925208	Junction	Hippocampus
chr4:55470807-55475962(-)	ENSG00000134852.14	ENSG00000134852	CLOCK	-0.0419609931290694	1.74044858274459	-1.10545742802978	0.269685556608654	0.830748800925208	Junction	Hippocampus
chr21:21280653-21284193(+)	ENSG00000154654.14	ENSG00000154654	NCAM2	-0.0447961243345037	4.87820591185637	-1.10544278024644	0.269691892049808	0.830748800925208	Junction	Hippocampus
chr6:84186624-84193608(-)	ENSG00000135315.11	ENSG00000135315	CEP162	0.0690088792742804	0.518352977394051	1.10543358974693	0.26969586716565	0.830748800925208	Junction	Hippocampus
chr9:38607494-38610272(-)	ENSG00000180071.19	ENSG00000180071	ANKRD18A	0.101034025524779	0.684861762552681	1.10543234948735	0.269696403611345	0.830748800925208	Junction	Hippocampus
chr15:50725324-50726320(-)	ENSG00000138600.9	ENSG00000138600	SPPL2A	-0.0611300313463006	0.983039969676524	-1.10542711227933	0.269698668853074	0.830748800925208	Junction	Hippocampus
chr14:24177384-24177464(+)	ENSG00000100918.12	ENSG00000100918	REC8	-0.0801265208563055	-0.282325657196641	-1.105394815044	0.269712638617462	0.830748800925208	Junction	Hippocampus
chr5:41909893-41911047(+)	ENSG00000205765.8	ENSG00000205765	C5orf51	-0.0397416243489135	2.211198522915	-1.1053900139771	0.269714715301336	0.830748800925208	Junction	Hippocampus
chr4:183693738-183693916(+)	ENSG00000168538.15	ENSG00000168538	TRAPPC11	0.0306252228097337	2.67804705775484	1.10538258697483	0.269717927845618	0.830748800925208	Junction	Hippocampus
chr10:73576362-73591277(-)	ENSG00000166348.18	ENSG00000166348	USP54	0.077138482935048	2.68587222068273	1.10538201234428	0.26971817640273	0.830748800925208	Junction	Hippocampus
chr2:99649667-99672537(-)	ENSG00000144218.18	ENSG00000144218	AFF3	0.0497226362433455	1.97681926667613	1.10535464089034	0.269730016139772	0.830767281795294	Junction	Hippocampus
chr11:117209054-117218465(-)	ENSG00000160613.12	ENSG00000160613	PCSK7	0.0726340407704359	0.0013795719795365	1.10534040153238	0.269736175627281	0.830768267099979	Junction	Hippocampus
chr10:121870039-121899865(-)	ENSG00000107669.17	ENSG00000107669	ATE1	0.0474586885063768	2.07285494388133	1.10532364519085	0.269743424004887	0.830772605993576	Junction	Hippocampus
chr1:229460770-229463542(-)	ENSG00000069248.11	ENSG00000069248	NUP133	0.0329828042988331	2.544502023912	1.10528076072143	0.269761975373453	0.830795555297662	Junction	Hippocampus
chr2:97198492-97200333(+)	ENSG00000135976.16	ENSG00000135976	ANKRD36	0.254884913722789	-1.3628101581814	1.10527942094614	0.269762554960252	0.830795555297662	Junction	Hippocampus
chr17:75605622-75605863(+)	ENSG00000266714.6	ENSG00000266714	MYO15B	-0.0853405121993119	-0.13080736885969	-1.10522474998226	0.269786206351156	0.830818881700589	Junction	Hippocampus
chr4:56378465-56382476(-)	ENSG00000157426.13	ENSG00000157426	AASDH	-0.0789504211835533	-0.176191071629163	-1.10521941465382	0.269788514562162	0.830818881700589	Junction	Hippocampus
chr6:43565737-43567168(-)	ENSG00000124571.17	ENSG00000124571	XPO5	-0.0523012208738989	1.39241267493598	-1.10519730462808	0.269798080117293	0.830818881700589	Junction	Hippocampus
chr2:182751786-182752071(+)	ENSG00000077232.16	ENSG00000077232	DNAJC10	0.0335060005637285	2.74609860382726	1.10519552264308	0.269798851075266	0.830818881700589	Junction	Hippocampus
chr17:537177-551871(-)	ENSG00000141252.19	ENSG00000141252	VPS53	0.0451680786994322	2.30584899104769	1.10519441837216	0.26979932882779	0.830818881700589	Junction	Hippocampus
chr6:131591528-131592387(-)	ENSG00000112282.17	ENSG00000112282	MED23	-0.0540868285133872	1.13191025211943	-1.10517275203286	0.269808702685456	0.830823439549529	Junction	Hippocampus
chr2:239163924-239176412(-)	ENSG00000068024.16	ENSG00000068024	HDAC4	-0.0505871040634985	1.26092956761959	-1.10516400092761	0.269812488880805	0.830823439549529	Junction	Hippocampus
chr20:62161581-62162751(+)	ENSG00000184402.14	ENSG00000184402	SS18L1	-0.0820710367992176	-0.407730538715595	-1.10513609608883	0.269824562248281	0.83083282375919	Junction	Hippocampus
chr7:74547287-74555173(+)	ENSG00000006704.10	ENSG00000006704	GTF2IRD1	-0.0890187402587736	-0.44451651350933	-1.10511760441536	0.269832563100435	0.83083282375919	Junction	Hippocampus
chr2:223975905-223977543(-)	ENSG00000135919.12	ENSG00000135919	SERPINE2	-0.0508601680075804	3.94343468137169	-1.10509890355075	0.269840654630179	0.83083282375919	Junction	Hippocampus
chr2:109826848-109827791(+)	ENSG00000015568.12	ENSG00000015568	RGPD5	0.098043081707541	1.84443999279158	1.10506197042983	0.269856635422198	0.83083282375919	Junction	Hippocampus
chr1:200807538-200815560(+)	ENSG00000118200.14	ENSG00000118200	CAMSAP2	-0.0241782709387011	3.99844143966417	-1.10500800515551	0.269879987120947	0.83083282375919	Junction	Hippocampus
chr18:5395708-5396200(-)	ENSG00000082397.17	ENSG00000082397	EPB41L3	0.039458721705993	4.24648672458357	1.10500169999125	0.269882715564344	0.83083282375919	Junction	Hippocampus
chr7:101318214-101321670(-)	ENSG00000128581.15	ENSG00000128581	IFT22	0.0752731884177909	0.061440166190537	1.10499918449285	0.269883804105124	0.83083282375919	Junction	Hippocampus
chr15:82852253-82854643(-)	ENSG00000103942.12	ENSG00000103942	HOMER2	0.0546797910394662	2.82644920460512	1.10499423655866	0.269885945251527	0.83083282375919	Junction	Hippocampus
chr11:84251292-84273150(-)	ENSG00000150672.16	ENSG00000150672	DLG2	0.0640614380365685	3.37518460970806	1.10493974077097	0.269909528283379	0.83083282375919	Junction	Hippocampus
chr1:248850782-248853936(-)	ENSG00000171163.15	ENSG00000171163	ZNF692	0.0538016099097207	1.21944467387763	1.1049267748278	0.269915139499467	0.83083282375919	Junction	Hippocampus
chr6:148440235-148440357(+)	ENSG00000111961.17	ENSG00000111961	SASH1	-0.0379121147351487	2.98169576728239	-1.10492458646029	0.269916086557895	0.83083282375919	Junction	Hippocampus
chr1:234427389-234427575(-)	ENSG00000059588.9	ENSG00000059588	TARBP1	-0.0622207235938767	2.83624653332892	-1.1049211961808	0.269917553771527	0.83083282375919	Junction	Hippocampus
chr6:109441454-109441551(+)	ENSG00000135587.8	ENSG00000135587	SMPD2	0.10327027866206	-0.797045832653161	1.10490549009247	0.269924350978063	0.83083282375919	Junction	Hippocampus
chr13:20809226-20809790(-)	ENSG00000132953.16	ENSG00000132953	XPO4	-0.0452144004758843	1.61172967051737	-1.10488525233164	0.269933109554174	0.83083282375919	Junction	Hippocampus
chr12:56603701-56604216(-)	ENSG00000076108.11	ENSG00000076108	BAZ2A	-0.0543965954199085	1.57526424708551	-1.1048689043974	0.269940184819065	0.83083282375919	Junction	Hippocampus
chr1:186339773-186341027(-)	ENSG00000047410.13	ENSG00000047410	TPR	0.0308551028579935	3.04556838111114	1.10486130623652	0.269943473290308	0.83083282375919	Junction	Hippocampus
chr7:75411575-75411654(+)	ENSG00000223705.9	ENSG00000223705	NSUN5P1	0.148986614430753	-0.56225398629944	1.10486091831344	0.269943641183504	0.83083282375919	Junction	Hippocampus
chr1:52408691-52411114(+)	ENSG00000134748.12	ENSG00000134748	PRPF38A	-0.0471638420376484	1.38201146529542	-1.10485849193047	0.269944691324231	0.83083282375919	Junction	Hippocampus
chr9:83686156-83707499(-)	ENSG00000135018.13	ENSG00000135018	UBQLN1	0.0290090307454104	3.94688288308635	1.10485648447779	0.269945560153684	0.83083282375919	Junction	Hippocampus
chr19:55239503-55239593(-)	ENSG00000105063.18	ENSG00000105063	PPP6R1	0.0420396508950495	2.5578045647607	1.10485152913725	0.269947704843013	0.83083282375919	Junction	Hippocampus
chr12:55688301-55688843(-)	ENSG00000135424.15	ENSG00000135424	ITGA7	-0.0701850488533784	1.2085729851303	-1.10484938147981	0.269948634360574	0.83083282375919	Junction	Hippocampus
chr11:12862315-12864685(+)	ENSG00000187079.15	ENSG00000187079	TEAD1	-0.0863616352797862	0.209522223304649	-1.10483163457694	0.269956315398887	0.83083282375919	Junction	Hippocampus
chr10:15613768-15616513(-)	ENSG00000077943.7	ENSG00000077943	ITGA8	0.101873785821996	0.707956543486451	1.10482532062427	0.269959048177498	0.83083282375919	Junction	Hippocampus
chr14:55651928-55652849(+)	ENSG00000126777.17	ENSG00000126777	KTN1	0.0348919664933018	4.3265492988661	1.10480767764847	0.269966684437562	0.83083282375919	Junction	Hippocampus
chr15:43383505-43385790(+)	ENSG00000137822.12	ENSG00000137822	TUBGCP4	0.0552232894455161	1.4460777019286	1.10479866498143	0.269970585371453	0.83083282375919	Junction	Hippocampus
chr1:150093649-150110495(+)	ENSG00000136631.12	ENSG00000136631	VPS45	0.0326365411807466	2.5969839991771	1.10479158921987	0.269973647985779	0.83083282375919	Junction	Hippocampus
chr10:103414331-103415004(+)	ENSG00000148843.13	ENSG00000148843	PDCD11	-0.0623577855371684	0.524301481039561	-1.10478544117967	0.269976309072268	0.83083282375919	Junction	Hippocampus
chr1:154586364-154588124(-)	ENSG00000160710.15	ENSG00000160710	ADAR	-0.0309273336681912	3.89421575110475	-1.10477022703244	0.269982894364122	0.83083282375919	Junction	Hippocampus
chr5:154097272-154121717(+)	ENSG00000037749.11	ENSG00000037749	MFAP3	-0.106411969970205	-0.763012027481534	-1.10476559920078	0.269984897496836	0.83083282375919	Junction	Hippocampus
chr1:161102172-161102286(-)	ENSG00000143256.4	ENSG00000143256	PFDN2	-0.0515023581755231	2.40052812660713	-1.10473355415967	0.269998768305955	0.830840549394483	Junction	Hippocampus
chr6:109140676-109145218(+)	ENSG00000183137.14	ENSG00000183137	CEP57L1	-0.103430720048177	-0.764708870385826	-1.10472845382721	0.270000976048129	0.830840549394483	Junction	Hippocampus
chr7:92080153-92082521(+)	ENSG00000127914.16	ENSG00000127914	AKAP9	0.0367780309409407	3.00860227224866	1.10471104426896	0.270008512085023	0.830840549394483	Junction	Hippocampus
chr19:19217027-19218914(+)	ENSG00000130287.13	ENSG00000130287	NCAN	-0.0483812687556587	2.83954471046286	-1.10470126828649	0.270012743856395	0.830840549394483	Junction	Hippocampus
chr4:656293-656873(+)	ENSG00000133256.12	ENSG00000133256	PDE6B	0.111268185407801	0.294696318825553	1.10468172623618	0.270021203244256	0.830840549394483	Junction	Hippocampus
chr2:65242064-65246523(+)	ENSG00000138071.13	ENSG00000138071	ACTR2	0.076227751576145	1.4274459565794	1.10467884950714	0.270022448541829	0.830840549394483	Junction	Hippocampus
chr3:197675197-197675421(-)	ENSG00000145016.14	ENSG00000145016	RUBCN	-0.0555350207704007	1.3151942142592	-1.10463241759838	0.27004254884202	0.830882928473322	Junction	Hippocampus
chr2:50623616-51027501(-)	ENSG00000179915.22	ENSG00000179915	NRXN1	0.0461741095380495	2.57924204597332	1.10460661640335	0.270053718584068	0.830882928473322	Junction	Hippocampus
chr3:62518251-62532870(-)	ENSG00000163618.17	ENSG00000163618	CADPS	0.0422346497930677	4.03044961997097	1.10455203869314	0.270077347179235	0.830882928473322	Junction	Hippocampus
chr15:90358958-90360042(+)	ENSG00000196391.10	ENSG00000196391	ZNF774	-0.0815043927395774	-0.119332081103493	-1.1045415672835	0.270081880780623	0.830882928473322	Junction	Hippocampus
chr3:5172741-5174016(+)	ENSG00000134108.12	ENSG00000134108	ARL8B	-0.0321618749459743	4.12407387362367	-1.10453893025178	0.270083022492924	0.830882928473322	Junction	Hippocampus
chr4:165874074-165989380(+)	ENSG00000038295.7	ENSG00000038295	TLL1	-0.182564469951929	-1.29396038435112	-1.10453626417271	0.270084176784755	0.830882928473322	Junction	Hippocampus
chr3:19390639-19395103(+)	ENSG00000183960.8	ENSG00000183960	KCNH8	0.0841457342056715	1.31736182135058	1.10453570419619	0.270084419229727	0.830882928473322	Junction	Hippocampus
chr10:67992324-67992605(-)	ENSG00000148634.15	ENSG00000148634	HERC4	-0.0389866784673936	3.31017915825583	-1.10449643380064	0.270101421941513	0.830882928473322	Junction	Hippocampus
chrX:152828675-152829148(-)	ENSG00000147400.8	ENSG00000147400	CETN2	0.0331713238617666	3.74064586655773	1.10448853809525	0.270104840595592	0.830882928473322	Junction	Hippocampus
chrX:115924626-115924646(-)				-0.297218053042804	-1.57114306085327	-1.10448520698423	0.270106282896977	0.830882928473322	Junction	Hippocampus
chr14:59603922-59605367(-)	ENSG00000139970.16	ENSG00000139970	RTN1	0.0411545797415515	6.19789779689211	1.10447991365194	0.270108574810035	0.830882928473322	Junction	Hippocampus
chr8:143938693-143953725(-)	ENSG00000178209.14	ENSG00000178209	PLEC	0.0653102498726547	2.32723565343394	1.10445036931992	0.2701213671946	0.830882928473322	Junction	Hippocampus
chr2:240774262-240775850(-)	ENSG00000130294.14	ENSG00000130294	KIF1A	-0.0273492008522778	5.86681559061988	-1.10443725904226	0.270127043940368	0.830882928473322	Junction	Hippocampus
chr13:37004562-37005919(+)	ENSG00000120699.12	ENSG00000120699	EXOSC8	-0.057940713569943	1.01374361613781	-1.10440871637355	0.270139403190312	0.830882928473322	Junction	Hippocampus
chr15:45592277-45603099(+)	ENSG00000104164.10	ENSG00000104164	BLOC1S6	-0.046512656322872	1.19592261531605	-1.10438739387948	0.270148636289317	0.830882928473322	Junction	Hippocampus
chr6:24495351-24502522(+)	ENSG00000112294.12	ENSG00000112294	ALDH5A1	-0.0486563763365193	1.48697819306928	-1.10438313401888	0.270150480926714	0.830882928473322	Junction	Hippocampus
chr11:34890553-34895009(-)	ENSG00000149089.12	ENSG00000149089	APIP	-0.0539883685745949	1.90055294356276	-1.10437282980088	0.270154942973812	0.830882928473322	Junction	Hippocampus
chr19:47067870-47069091(-)	ENSG00000130749.9	ENSG00000130749	ZC3H4	0.0610900384815016	0.773866483565871	1.10436808357468	0.270156998254549	0.830882928473322	Junction	Hippocampus
chr13:100330672-100368471(+)	ENSG00000175198.15	ENSG00000175198	PCCA	-0.131286993589965	-0.896013790764797	-1.10436127525421	0.270159946512497	0.830882928473322	Junction	Hippocampus
chr4:75787203-75790149(+)	ENSG00000138768.14	ENSG00000138768	USO1	0.0362061610932762	3.12606907225481	1.10433041328261	0.270173311180783	0.830882928473322	Junction	Hippocampus
chr12:17171-17347(-)	ENSG00000226210.3	ENSG00000226210	WASH7P	0.106838287095806	0.90135258292653	1.10431655236914	0.270179313748762	0.830882928473322	Junction	Hippocampus
chr11:65183593-65185916(+)	ENSG00000014216.15	ENSG00000014216	CAPN1	0.0485232111839117	2.27982622838516	1.10430572450612	0.270184002896382	0.830882928473322	Junction	Hippocampus
chr22:18121702-18124155(+)	ENSG00000215193.12	ENSG00000215193	PEX26	0.0684902839859129	1.9792153000285	1.10430252033718	0.270185390514368	0.830882928473322	Junction	Hippocampus
chr19:44955468-44961962(+)	ENSG00000104853.15	ENSG00000104853	CLPTM1	-0.0861007811046214	1.65260707341233	-1.10430090359403	0.270186090673408	0.830882928473322	Junction	Hippocampus
chr9:418208-420400(+)	ENSG00000107099.15	ENSG00000107099	DOCK8	0.118975873052513	-0.538630219528131	1.1042669633019	0.270200789401878	0.830882928473322	Junction	Hippocampus
chr3:121381533-121407242(+)	ENSG00000145087.12	ENSG00000145087	STXBP5L	0.0510103257131532	2.9008362473467	1.104215131811	0.270223237442895	0.830882928473322	Junction	Hippocampus
chr19:42369003-42369530(+)	ENSG00000105429.12	ENSG00000105429	MEGF8	-0.0556535169414052	1.43642238544594	-1.1042027062109	0.270228619118509	0.830882928473322	Junction	Hippocampus
chr13:23836350-23837551(-)	ENSG00000027001.9	ENSG00000027001	MIPEP	-0.0833799528475644	1.74082078583884	-1.10420216831305	0.270228852090149	0.830882928473322	Junction	Hippocampus
chr11:61309961-61310294(-)	ENSG00000167986.13	ENSG00000167986	DDB1	0.0303372525075472	4.24147354251887	1.10419767473092	0.270230798333493	0.830882928473322	Junction	Hippocampus
chr15:61875846-61876972(-)	ENSG00000129003.15	ENSG00000129003	VPS13C	-0.0542395708327696	1.7660421075247	-1.10417023942523	0.27024268121896	0.830882928473322	Junction	Hippocampus
chr16:72889963-72950468(-)	ENSG00000140836.14	ENSG00000140836	ZFHX3	0.0947306633459085	-0.316978946694435	1.10416098655778	0.270246688937741	0.830882928473322	Junction	Hippocampus
chr6:35642844-35688803(-)	ENSG00000096060.14	ENSG00000096060	FKBP5	-0.1146078116636	0.35399503940964	-1.10416048670915	0.270246905439658	0.830882928473322	Junction	Hippocampus
chr11:65919544-65919779(+)	ENSG00000175550.7	ENSG00000175550	DRAP1	0.0373784792578775	3.24361210624074	1.1041604639912	0.270246915279598	0.830882928473322	Junction	Hippocampus
chr10:102860542-102862159(+)	ENSG00000166275.15	ENSG00000166275	BORCS7	-0.0390696085188928	2.63084939767786	-1.10415041962867	0.270251265869553	0.830882928473322	Junction	Hippocampus
chr1:45605017-45606481(+)	ENSG00000132780.16	ENSG00000132780	NASP	0.0430899447528134	3.13557032996929	1.1041241899864	0.2702626271383	0.830882928473322	Junction	Hippocampus
chr15:51507254-51514441(-)	ENSG00000104093.13	ENSG00000104093	DMXL2	0.0388738843793738	3.59486802240416	1.10411036451614	0.270268615719957	0.830882928473322	Junction	Hippocampus
chr18:79717677-79717809(+)	ENSG00000060069.16	ENSG00000060069	CTDP1	0.071372021460361	0.0560286455776976	1.1041084410485	0.270269448888225	0.830882928473322	Junction	Hippocampus
chr12:57581953-57582601(+)	ENSG00000155980.11	ENSG00000155980	KIF5A	0.0420635754319001	5.15826197564855	1.10410835068939	0.270269488028175	0.830882928473322	Junction	Hippocampus
chr9:111397154-111408570(-)	ENSG00000136813.14	ENSG00000136813	KIAA0368	0.0609359408058579	3.80963486678836	1.10410534977845	0.270270787904898	0.830882928473322	Junction	Hippocampus
chr17:75039064-75039208(-)	ENSG00000167863.11	ENSG00000167863	ATP5H	0.0232477270611324	5.58295186158716	1.10402682200605	0.270304804580861	0.830882928473322	Junction	Hippocampus
chr5:10236616-10239066(-)	ENSG00000150756.13	ENSG00000150756	FAM173B	0.0551342913729598	1.7465568437721	1.10401514518695	0.270309862999392	0.830882928473322	Junction	Hippocampus
chr8:94841592-94842346(+)	ENSG00000164941.13	ENSG00000164941	INTS8	0.0428452697924326	1.9445808249266	1.10400216537989	0.270315485951084	0.830882928473322	Junction	Hippocampus
chr12:130796121-130798524(-)	ENSG00000111450.13	ENSG00000111450	STX2	0.0820293400282557	0.0414716001918875	1.10399658387279	0.270317903927404	0.830882928473322	Junction	Hippocampus
chr20:33659733-33659884(-)	ENSG00000125967.16	ENSG00000125967	NECAB3	-0.0606531425365772	1.34202993119071	-1.10399303278497	0.270319442309313	0.830882928473322	Junction	Hippocampus
chr13:41611733-41614975(-)	ENSG00000102763.16	ENSG00000102763	VWA8	0.0825630790968288	-0.227233119904347	1.10398486957205	0.270322978752464	0.830882928473322	Junction	Hippocampus
chr19:35278793-35278945(+)	ENSG00000105698.15	ENSG00000105698	USF2	-0.0301100856137335	3.81190512801274	-1.10397958093393	0.27032526989776	0.830882928473322	Junction	Hippocampus
chr3:194666573-194670008(-)	ENSG00000041802.10	ENSG00000041802	LSG1	-0.0474666398926729	1.20107053027479	-1.10397353699597	0.270327888270629	0.830882928473322	Junction	Hippocampus
chr1:66690317-66695433(+)	ENSG00000118473.21	ENSG00000118473	SGIP1	-0.0410328368262153	1.88055859600501	-1.10396903983893	0.270329836553778	0.830882928473322	Junction	Hippocampus
chr2:96612935-96613487(-)	ENSG00000114982.17	ENSG00000114982	KANSL3	0.0493016566247189	1.04087496889365	1.10396495508806	0.270331606180429	0.830882928473322	Junction	Hippocampus
chr2:135265687-135268961(-)	ENSG00000121988.17	ENSG00000121988	ZRANB3	-0.0716145253908122	0.0880269589668847	-1.10396055718697	0.270333511481303	0.830882928473322	Junction	Hippocampus
chr10:96130119-96132585(+)	ENSG00000177853.14	ENSG00000177853	ZNF518A	-0.0935772445630877	-0.819902614450618	-1.10395924135672	0.270334081539695	0.830882928473322	Junction	Hippocampus
chr12:118243517-118244893(-)	ENSG00000135090.13	ENSG00000135090	TAOK3	0.0456128441131426	1.62844877296359	1.10393419099019	0.270344934291704	0.830898333844824	Junction	Hippocampus
chr14:74667595-74669648(-)	ENSG00000119682.16	ENSG00000119682	AREL1	0.0454119177388965	1.58840800720457	1.10387917523003	0.270368770221311	0.830953641157399	Junction	Hippocampus
chr3:40529446-40530208(+)	ENSG00000172888.11	ENSG00000172888	ZNF621	-0.0673515473246546	0.175566783398382	-1.10385652809451	0.270378582657831	0.830963105325758	Junction	Hippocampus
chr17:32171102-32172936(+)	ENSG00000126858.16	ENSG00000126858	RHOT1	-0.0925163387787156	-0.608186158295491	-1.10384510636873	0.270383531498504	0.830963105325758	Junction	Hippocampus
chr22:50465329-50465762(-)	ENSG00000100241.20	ENSG00000100241	SBF1	-0.0499762829525868	2.4266898731388	-1.10380904405369	0.270399157099161	0.830983067336416	Junction	Hippocampus
chr7:101239904-101240141(-)	ENSG00000214253.8	ENSG00000214253	FIS1	0.0310099482513117	4.60229927925098	1.10380315457315	0.270401709037393	0.830983067336416	Junction	Hippocampus
chr17:19714790-19715115(-)	ENSG00000180638.17	ENSG00000180638	SLC47A2	0.127736748891699	-1.47284237200779	1.10377319691572	0.270414690080869	0.830998389770639	Junction	Hippocampus
chr20:3343732-3348524(-)	ENSG00000088854.12	ENSG00000088854	C20orf194	-0.0449679239398625	2.07481220195026	-1.10376009770061	0.270420366276329	0.830998389770639	Junction	Hippocampus
chr2:197125469-197125836(-)	ENSG00000283224.1	ENSG00000283224	AC013264.1	0.0613860948455403	1.06726363894221	1.10375120772774	0.270424218555664	0.830998389770639	Junction	Hippocampus
chr22:50432330-50434965(+)	ENSG00000100239.15	ENSG00000100239	PPP6R2	-0.0351095301372086	2.41528547254602	-1.10369768856602	0.270447410736392	0.831037078388082	Junction	Hippocampus
chr1:38864715-38866879(-)	ENSG00000273637.1	ENSG00000273637	RP5-864K19.7	-0.0891826708933174	-0.55718947205926	-1.10369519443764	0.270448491584096	0.831037078388082	Junction	Hippocampus
chr5:132484076-132484361(-)	ENSG00000125347.13	ENSG00000125347	IRF1	-0.135448454481931	-0.817174788961572	-1.10366916666868	0.270459771074406	0.831053788027828	Junction	Hippocampus
chr4:176096586-176111574(+)	ENSG00000150627.15	ENSG00000150627	WDR17	-0.0662700523567829	0.761889837027766	-1.10364942948032	0.27046832467131	0.831062121152567	Junction	Hippocampus
chr2:112399770-112400035(-)	ENSG00000169629.11	ENSG00000169629	RGPD8	-0.0677600654456121	2.83668219249992	-1.10362990298833	0.270476787140992	0.831070173918775	Junction	Hippocampus
chr5:137940349-137941943(-)	ENSG00000031003.10	ENSG00000031003	FAM13B	-0.0400817349877399	3.0819245395919	-1.10358823510089	0.270494845947175	0.831096540747643	Junction	Hippocampus
chr8:103432742-103435625(+)	ENSG00000164934.13	ENSG00000164934	DCAF13	0.0494961947224441	1.37362186895243	1.10357098154699	0.270502323857127	0.831096540747643	Junction	Hippocampus
chr2:42579201-42609457(+)	ENSG00000057935.13	ENSG00000057935	MTA3	-0.028069317363385	3.25221772195216	-1.10356966595956	0.270502894055311	0.831096540747643	Junction	Hippocampus
chr2:222424822-222474567(+)	ENSG00000163082.9	ENSG00000163082	SGPP2	0.102198036948625	-0.611913626921921	1.10355417911668	0.270509606381144	0.831099215026746	Junction	Hippocampus
chr1:46029568-46029830(+)	ENSG00000086015.20	ENSG00000086015	MAST2	-0.04693270342948	1.24385898611646	-1.10352937378716	0.270520357775401	0.831107399983456	Junction	Hippocampus
chr10:133369023-133369903(-)	ENSG00000127884.4	ENSG00000127884	ECHS1	-0.0318316839432166	3.3404456153463	-1.10350276718304	0.270531890224531	0.831107399983456	Junction	Hippocampus
chr16:15061906-15063195(-)	ENSG00000085721.12	ENSG00000085721	RRN3	-0.0399411651559394	2.07446704712531	-1.10349695537687	0.27053440935688	0.831107399983456	Junction	Hippocampus
chr3:108552374-108553647(-)	ENSG00000163507.13	ENSG00000163507	KIAA1524	-0.0833125287022672	0.0423677137392832	-1.10348187912702	0.270540944245531	0.831107399983456	Junction	Hippocampus
chr18:55585353-55587044(-)	ENSG00000196628.14	ENSG00000196628	TCF4	0.0501978633183056	2.09831583032767	1.1034806424657	0.270541480288432	0.831107399983456	Junction	Hippocampus
chr7:94623398-94628201(-)	ENSG00000127990.15	ENSG00000127990	SGCE	-0.0443755470761249	1.78263572875454	-1.10345371570492	0.270553152136579	0.831121604149764	Junction	Hippocampus
chr5:77409058-77411675(+)	ENSG00000113231.13	ENSG00000113231	PDE8B	-0.0520441784651912	2.36361317810695	-1.10342397757871	0.270566043020168	0.831121604149764	Junction	Hippocampus
chr19:47406527-47406887(-)	ENSG00000105419.17	ENSG00000105419	MEIS3	-0.052613672830687	2.47115543881315	-1.10341872117246	0.270568321611228	0.831121604149764	Junction	Hippocampus
chr16:14648593-14649803(+)	ENSG00000103429.10	ENSG00000103429	BFAR	-0.057960752279579	0.754809139820936	-1.10341527920148	0.27056981367283	0.831121604149764	Junction	Hippocampus
chr1:44874827-44875617(-)	ENSG00000070785.16	ENSG00000070785	EIF2B3	0.0433837169763027	1.90641262328439	1.10340259004208	0.270575314351361	0.831121604149764	Junction	Hippocampus
chr2:30147063-30156627(+)	ENSG00000119801.12	ENSG00000119801	YPEL5	0.0419305305624941	3.2713547758274	1.10337486214825	0.270587334503723	0.831134697783386	Junction	Hippocampus
chr2:148342337-148458202(+)	ENSG00000204406.12	ENSG00000204406	MBD5	-0.0454078204848623	1.47199111057113	-1.10336580392556	0.270591261358965	0.831134697783386	Junction	Hippocampus
chr2:210205797-210210195(-)	ENSG00000115361.7	ENSG00000115361	ACADL	-0.107575824459849	-0.81441994821106	-1.1033030542435	0.270618465224697	0.831200309926843	Junction	Hippocampus
chr1:156738765-156741011(-)	ENSG00000143314.12	ENSG00000143314	MRPL24	-0.052895605572201	1.38761481739106	-1.10322705597604	0.270651415269254	0.831228446528703	Junction	Hippocampus
chr11:64620373-64622752(-)	ENSG00000110076.18	ENSG00000110076	NRXN2	-0.0445598345044576	3.328557553467	-1.10321844561189	0.270655148579574	0.831228446528703	Junction	Hippocampus
chr8:33593748-33597294(-)	ENSG00000133878.8	ENSG00000133878	DUSP26	-0.0489080433898554	2.172204438409	-1.10318338478475	0.270670350735582	0.831228446528703	Junction	Hippocampus
chr4:94264907-94270727(+)	ENSG00000163104.17	ENSG00000163104	SMARCAD1	0.0516030247419595	1.51958049593343	1.10317085009947	0.270675785839558	0.831228446528703	Junction	Hippocampus
chr3:47676783-47678197(-)	ENSG00000173473.10	ENSG00000173473	SMARCC1	0.0391319804513029	2.2306631916948	1.10316346005204	0.27067899023731	0.831228446528703	Junction	Hippocampus
chr9:95482041-95482133(-)	ENSG00000185920.15	ENSG00000185920	PTCH1	-0.0842345281052454	-0.0148129899071256	-1.10315749936146	0.270681574870801	0.831228446528703	Junction	Hippocampus
chr11:47295568-47295896(+)	ENSG00000110514.19	ENSG00000110514	MADD	0.0359321851535781	3.02920910190392	1.10314076534749	0.27068883104916	0.831228446528703	Junction	Hippocampus
chr5:123550303-123553106(+)	ENSG00000151292.17	ENSG00000151292	CSNK1G3	-0.0701502961809427	0.473305953063922	-1.10311816317035	0.270698631984266	0.831228446528703	Junction	Hippocampus
chr1:33537096-33537435(-)	ENSG00000121904.17	ENSG00000121904	CSMD2	-0.0795923642395101	-0.142576462973148	-1.10311255610416	0.270701063402536	0.831228446528703	Junction	Hippocampus
chr1:27876729-27885294(+)	ENSG00000130775.15	ENSG00000130775	THEMIS2	-0.119582160832828	-0.56678923711533	-1.10310710949449	0.270703425255688	0.831228446528703	Junction	Hippocampus
chr16:89145402-89145937(+)	ENSG00000176715.15	ENSG00000176715	ACSF3	0.0592332524359438	0.891812843912773	1.103104894446	0.270704385787406	0.831228446528703	Junction	Hippocampus
chr2:29014562-29017153(+)	ENSG00000189350.12	ENSG00000189350	FAM179A	-0.131505658793724	-0.836263264111994	-1.10310036306187	0.270706350780224	0.831228446528703	Junction	Hippocampus
chr11:9143486-9144096(-)	ENSG00000184014.7	ENSG00000184014	DENND5A	-0.0364269823778807	3.2858767538183	-1.10308331251323	0.270713744680907	0.831228446528703	Junction	Hippocampus
chr1:97573971-97593217(-)	ENSG00000188641.12	ENSG00000188641	DPYD	-0.044923496441897	2.33557370097849	-1.10308236186251	0.270714156930794	0.831228446528703	Junction	Hippocampus
chr17:31880755-31884423(-)	ENSG00000108651.9	ENSG00000108651	UTP6	-0.0454120801414101	2.04762101193609	-1.10305352097036	0.2707266639952	0.831228446528703	Junction	Hippocampus
chr14:31129308-31133237(-)	ENSG00000092148.12	ENSG00000092148	HECTD1	0.0487719083989703	1.15550859682437	1.10303809482244	0.270733353820615	0.831228446528703	Junction	Hippocampus
chr21:31136042-31141117(-)	ENSG00000156299.13	ENSG00000156299	TIAM1	-0.0551463434414439	3.01315663971125	-1.10302358946319	0.27073964443331	0.831228446528703	Junction	Hippocampus
chr1:55157052-55157255(-)	ENSG00000162402.13	ENSG00000162402	USP24	-0.0316839520446868	2.55762660942616	-1.10302007102947	0.270741170305459	0.831228446528703	Junction	Hippocampus
chrX:153959492-153959801(-)	ENSG00000172534.13	ENSG00000172534	HCFC1	-0.0443917257583762	1.5186426957063	-1.10299969114166	0.270750008758965	0.831228446528703	Junction	Hippocampus
chr19:50007827-50009235(-)	ENSG00000105053.10	ENSG00000105053	VRK3	0.0505126515921734	1.60810178560779	1.10299149323011	0.270753564126986	0.831228446528703	Junction	Hippocampus
chr8:76778440-76833337(+)	ENSG00000091656.15	ENSG00000091656	ZFHX4	-0.0723874891568338	0.342342350364258	-1.10295814047282	0.270768029279689	0.831228446528703	Junction	Hippocampus
chr1:229495566-229495891(-)	ENSG00000069248.11	ENSG00000069248	NUP133	0.0323670714038531	2.7602343265252	1.10295694959154	0.270768545776942	0.831228446528703	Junction	Hippocampus
chr3:170281969-170284460(+)	ENSG00000163558.12	ENSG00000163558	PRKCI	0.0323990880212528	2.57389345269311	1.10295497388101	0.270769402664074	0.831228446528703	Junction	Hippocampus
chr6:35891014-35920467(-)	ENSG00000096063.15	ENSG00000096063	SRPK1	0.0488881682547352	1.65138498247915	1.10294606837535	0.270773265101835	0.831228446528703	Junction	Hippocampus
chr10:105157285-105158891(+)	ENSG00000156395.12	ENSG00000156395	SORCS3	0.0730065135334159	0.942852800527902	1.10294507428785	0.270773696253328	0.831228446528703	Junction	Hippocampus
chr21:37197697-37197881(+)	ENSG00000182670.13	ENSG00000182670	TTC3	0.0326659700093845	5.46009346342992	1.10288946473093	0.270797815751266	0.83128388736052	Junction	Hippocampus
chr19:13110307-13112704(-)	ENSG00000104907.12	ENSG00000104907	TRMT1	-0.0757317313675241	0.0629413003721608	-1.10287649207086	0.270803442587589	0.83128388736052	Junction	Hippocampus
chr12:22459543-22469708(-)	ENSG00000111731.12	ENSG00000111731	C2CD5	0.0463095758086321	2.03295496378367	1.10284727142724	0.27081611721263	0.831295927560439	Junction	Hippocampus
chr3:78631306-78633934(-)	ENSG00000169855.19	ENSG00000169855	ROBO1	-0.0408000843978914	2.75040342294231	-1.10284027622059	0.270819151484977	0.831295927560439	Junction	Hippocampus
chr2:60782771-60783155(+)	ENSG00000115421.12	ENSG00000115421	PAPOLG	0.0611222407903175	0.605603162323492	1.10282020678785	0.270827857022374	0.831295927560439	Junction	Hippocampus
chr1:176864522-176868843(-)	ENSG00000152092.15	ENSG00000152092	ASTN1	0.0368589819890471	3.04699351001861	1.10281356510357	0.270830738034645	0.831295927560439	Junction	Hippocampus
chr17:7193872-7193963(-)	ENSG00000132535.18	ENSG00000132535	DLG4	-0.0379341465190993	4.66790289096454	-1.10279953525338	0.270836823935348	0.831296672214935	Junction	Hippocampus
chr20:35931445-35938696(+)	ENSG00000025293.16	ENSG00000025293	PHF20	-0.0524157877407131	0.989000759143724	-1.10276718924789	0.270850855418641	0.831321804192637	Junction	Hippocampus
chr21:6445662-6448480(-)	ENSG00000274276.4	ENSG00000274276	CBSL	-0.149167701446548	0.423077615338564	-1.10274715714148	0.270859545464757	0.831330540980835	Junction	Hippocampus
chr15:51938261-51947291(-)	ENSG00000166477.12	ENSG00000166477	LEO1	0.0506877883571409	2.1559110271096	1.10270949931368	0.270875882172289	0.831351829237479	Junction	Hippocampus
chr1:19126656-19127622(-)	ENSG00000127481.14	ENSG00000127481	UBR4	0.0374284595766463	2.22802446007947	1.10270422838925	0.270878168857232	0.831351829237479	Junction	Hippocampus
chr6:169776674-169779181(+)	ENSG00000130023.15	ENSG00000130023	ERMARD	-0.0719814009266356	0.0590875766243522	-1.10266052646656	0.270897128572299	0.831391048285529	Junction	Hippocampus
chr15:41843224-41843675(+)	ENSG00000168970.22	ENSG00000168970	JMJD7-PLA2G4B	0.11783648627682	-0.783689261390476	1.10264698839967	0.270903002135076	0.831391048285529	Junction	Hippocampus
chrX:129496872-129497844(-)	ENSG00000102038.15	ENSG00000102038	SMARCA1	0.0314558035984919	3.49233360358208	1.1026343638907	0.270908479424822	0.831391048285529	Junction	Hippocampus
chr17:16073570-16075533(-)	ENSG00000141027.20	ENSG00000141027	NCOR1	0.0380913316501332	2.58519899493935	1.10260209634652	0.270922479419665	0.831391588943095	Junction	Hippocampus
chr7:128805525-128805760(+)	ENSG00000128596.16	ENSG00000128596	CCDC136	0.0522349072234604	2.84966404203395	1.10259360797818	0.270926162370588	0.831391588943095	Junction	Hippocampus
chr17:74955957-74958140(-)	ENSG00000167861.15	ENSG00000167861	HID1	0.0438177622957476	1.78540916335603	1.10258373251272	0.27093044720145	0.831391588943095	Junction	Hippocampus
chr5:7766807-7772931(+)	ENSG00000078295.16	ENSG00000078295	ADCY2	-0.0502957831841988	2.84540538310476	-1.10258008123026	0.270932031455318	0.831391588943095	Junction	Hippocampus
chr2:171976309-171979246(+)	ENSG00000128708.12	ENSG00000128708	HAT1	-0.0456763973932323	1.84289909911706	-1.10255751335803	0.270941823564198	0.831391984393729	Junction	Hippocampus
chr4:57031337-57032425(-)	ENSG00000163453.11	ENSG00000163453	IGFBP7	0.084704782066245	5.02567668898386	1.10255284711611	0.270943848258155	0.831391984393729	Junction	Hippocampus
chr11:69643992-69647993(+)	ENSG00000110092.3	ENSG00000110092	CCND1	0.0667245515191726	1.11450090828845	1.10252985116752	0.270953826409434	0.831398133223395	Junction	Hippocampus
chr10:114315766-114323170(-)	ENSG00000169129.14	ENSG00000169129	AFAP1L2	-0.0923194133644974	-0.439844560168803	-1.10252129255881	0.270957540132167	0.831398133223395	Junction	Hippocampus
chr12:121799957-121801706(-)	ENSG00000139725.7	ENSG00000139725	RHOF	-0.0852964555428085	-0.318915990710389	-1.1024897246787	0.270971238263462	0.831422232056925	Junction	Hippocampus
chr17:16071666-16072144(-)	ENSG00000141027.20	ENSG00000141027	NCOR1	0.0294858579273182	3.27070045708658	1.10241719897825	0.271002710872242	0.831479453524275	Junction	Hippocampus
chr7:33273196-33273826(+)	ENSG00000122507.20	ENSG00000122507	BBS9	0.0457613324445786	1.58616385608096	1.10241002309746	0.271005824990463	0.831479453524275	Junction	Hippocampus
chr4:99908866-99909695(-)				0.44895169219707	-1.30199061361318	1.10239847651706	0.271010835913624	0.831479453524275	Junction	Hippocampus
chr2:172465664-172467480(+)	ENSG00000091409.14	ENSG00000091409	ITGA6	0.0502406162163573	1.86645271439337	1.10239113988714	0.271014019858128	0.831479453524275	Junction	Hippocampus
chr1:23749078-23749841(+)	ENSG00000011007.12	ENSG00000011007	TCEB3	-0.0496592093783195	1.40172968343237	-1.10237941011524	0.271019110388178	0.831479453524275	Junction	Hippocampus
chr16:18324499-18328113(-)	ENSG00000214940.8	ENSG00000214940	NPIPA8	-0.124475812636962	0.824893447662387	-1.10232829101704	0.271041296012669	0.831489432442289	Junction	Hippocampus
chr17:4006971-4008882(-)	ENSG00000074755.14	ENSG00000074755	ZZEF1	-0.0548013755529867	0.705161627428871	-1.10232239674529	0.271043854199555	0.831489432442289	Junction	Hippocampus
chr2:157541215-157542705(-)	ENSG00000123612.15	ENSG00000123612	ACVR1C	-0.0841180999111066	1.32177080071333	-1.10231952341044	0.271045101268463	0.831489432442289	Junction	Hippocampus
chr19:49007369-49009775(+)	ENSG00000183207.12	ENSG00000183207	RUVBL2	-0.0323058923734022	2.88633905416002	-1.10231804803213	0.271045741605533	0.831489432442289	Junction	Hippocampus
chr22:37560589-37566071(+)	ENSG00000128283.6	ENSG00000128283	CDC42EP1	0.131880639654896	-0.895984845844719	1.10226810295988	0.2710674191556	0.831507209220065	Junction	Hippocampus
chr15:52593737-52600126(-)	ENSG00000047346.12	ENSG00000047346	FAM214A	-0.0714863098671207	0.902780795665501	-1.10224302326677	0.271078304889587	0.831507209220065	Junction	Hippocampus
chr1:200999965-201000389(-)	ENSG00000116852.14	ENSG00000116852	KIF21B	-0.0527981892022526	2.51466805642083	-1.10220850140798	0.271093289447286	0.831507209220065	Junction	Hippocampus
chr3:183289221-183295299(-)	ENSG00000053524.11	ENSG00000053524	MCF2L2	-0.0464452447716165	2.52008568028943	-1.10220418067925	0.271095164942882	0.831507209220065	Junction	Hippocampus
chr22:18544782-18547245(-)	ENSG00000274602.4	ENSG00000274602	PI4KAP1	-0.269231076602026	-1.51308392897672	-1.10218554715282	0.271103253286481	0.831507209220065	Junction	Hippocampus
chr17:5416683-5419353(-)	ENSG00000108559.11	ENSG00000108559	NUP88	-0.045680539255211	1.53734798641177	-1.10217287310113	0.271108754867351	0.831507209220065	Junction	Hippocampus
chr12:6016871-6018364(-)	ENSG00000110799.13	ENSG00000110799	VWF	-0.0930010474732692	0.384372749169441	-1.10216672065923	0.271111425560864	0.831507209220065	Junction	Hippocampus
chr4:102268080-102304316(-)	ENSG00000138821.12	ENSG00000138821	SLC39A8	-0.0645710100581865	0.606341281221218	-1.10215655452522	0.271115838584605	0.831507209220065	Junction	Hippocampus
chr1:44632386-44635544(+)	ENSG00000187147.17	ENSG00000187147	RNF220	0.0338610232709878	3.59794661886521	1.10211719238724	0.271132925786846	0.831507209220065	Junction	Hippocampus
chr17:43028196-43028431(+)	ENSG00000108830.9	ENSG00000108830	RND2	0.061891033417257	1.60498812366844	1.10211572046165	0.271133564767786	0.831507209220065	Junction	Hippocampus
chr4:8454814-8463984(+)	ENSG00000155275.18	ENSG00000155275	TRMT44	0.0501406134593501	1.44630573772903	1.10210455392824	0.271138412330536	0.831507209220065	Junction	Hippocampus
chr13:45503350-45509691(+)	ENSG00000136152.14	ENSG00000136152	COG3	-0.037535564059752	2.10057643235054	-1.10209907159782	0.271140792315754	0.831507209220065	Junction	Hippocampus
chr16:2206215-2206357(+)	ENSG00000167965.17	ENSG00000167965	MLST8	0.053602021570913	1.28531200179499	1.10209505187213	0.271142537365219	0.831507209220065	Junction	Hippocampus
chr16:80997430-81006733(-)	ENSG00000103121.8	ENSG00000103121	CMC2	0.0662313976413284	1.04878646688323	1.10207264513354	0.271152264754424	0.831507209220065	Junction	Hippocampus
chr8:28890679-28963810(+)	ENSG00000147421.17	ENSG00000147421	HMBOX1	-0.11091735751537	0.451758234150562	-1.10205745318647	0.271158860138273	0.831507209220065	Junction	Hippocampus
chr3:179971666-179974015(-)	ENSG00000114757.18	ENSG00000114757	PEX5L	0.105477766097819	-0.226406191165745	1.10205725515856	0.271158946110215	0.831507209220065	Junction	Hippocampus
chr12:45817889-45821419(+)	ENSG00000189079.15	ENSG00000189079	ARID2	-0.0516350879002266	1.15030604232493	-1.10205461081745	0.271160094127628	0.831507209220065	Junction	Hippocampus
chr18:50918214-50920455(+)	ENSG00000082212.11	ENSG00000082212	ME2	0.0399127917622348	2.65287519985741	1.10205453562614	0.271160126771319	0.831507209220065	Junction	Hippocampus
chr2:25596241-25607235(-)	ENSG00000138101.18	ENSG00000138101	DTNB	0.0457842902047089	2.10512193846344	1.10204886836174	0.271162587175733	0.831507209220065	Junction	Hippocampus
chr14:103727915-103728907(+)	ENSG00000100711.13	ENSG00000100711	ZFYVE21	-0.0419673683797682	2.3599597901043	-1.10200654992328	0.271180959924354	0.831521554690654	Junction	Hippocampus
chr3:136398830-136417884(-)	ENSG00000118007.12	ENSG00000118007	STAG1	-0.0468660459786858	1.41646237737549	-1.10200072030646	0.271183490946957	0.831521554690654	Junction	Hippocampus
chr21:43959860-43967945(+)	ENSG00000160216.18	ENSG00000160216	AGPAT3	-0.036965892786716	2.87740982206688	-1.10199770520864	0.271184800006905	0.831521554690654	Junction	Hippocampus
chrX:48459035-48459535(-)	ENSG00000017483.14	ENSG00000017483	SLC38A5	0.118200231964523	-0.167136097288476	1.10197799125525	0.271193359288027	0.831522545464071	Junction	Hippocampus
chrX:156022835-156023011(+)	ENSG00000182484.15	ENSG00000182484	WASH6P	0.131443518890216	-0.42161609858251	1.10197003693348	0.271196812898376	0.831522545464071	Junction	Hippocampus
chr14:31178255-31205796(-)	ENSG00000092148.12	ENSG00000092148	HECTD1	0.036688584286435	3.29273385971313	1.10194477169286	0.271207782770508	0.831525006046066	Junction	Hippocampus
chr3:14125206-14129411(+)	ENSG00000170876.7	ENSG00000170876	TMEM43	-0.0449901936442723	1.55275845756417	-1.10194126534727	0.271209305208896	0.831525006046066	Junction	Hippocampus
chr22:20489245-20495759(-)	ENSG00000099910.16	ENSG00000099910	KLHL22	-0.0761347052953633	-0.182106746964021	-1.10190950625755	0.271223095120641	0.831537470404469	Junction	Hippocampus
chr7:75215822-75217153(-)	ENSG00000277053.4	ENSG00000277053	GTF2IP1	-0.0643436386011286	3.84889092076055	-1.1018885786132	0.271232182243215	0.831537470404469	Junction	Hippocampus
chr17:40190532-40190639(+)	ENSG00000108352.11	ENSG00000108352	RAPGEFL1	0.0424716751890186	2.8371645631598	1.10186849127042	0.271240904690203	0.831537470404469	Junction	Hippocampus
chr11:61779424-61779497(+)	ENSG00000124920.13	ENSG00000124920	MYRF	-0.0836200603959394	0.777618152053197	-1.10186087936525	0.271244210027934	0.831537470404469	Junction	Hippocampus
chr22:17901980-17902630(-)	ENSG00000243156.7	ENSG00000243156	MICAL3	-0.0486433092206123	1.89884703680192	-1.10184426986898	0.271251422509651	0.831537470404469	Junction	Hippocampus
chr21:46111592-46111978(+)	ENSG00000142173.14	ENSG00000142173	COL6A2	-0.107371282761615	0.576818960406602	-1.10182535476731	0.271259636334514	0.831537470404469	Junction	Hippocampus
chr3:127680186-127680268(+)	ENSG00000114626.17	ENSG00000114626	ABTB1	0.0700955293543251	0.561564022367648	1.10182362019276	0.271260389576754	0.831537470404469	Junction	Hippocampus
chr17:30249169-30266884(-)	ENSG00000108578.14	ENSG00000108578	BLMH	-0.0440432922559691	1.72534086830841	-1.10180208426238	0.271269741714594	0.831537470404469	Junction	Hippocampus
chr11:124740100-124745502(+)	ENSG00000154146.12	ENSG00000154146	NRGN	-0.0599465873238553	4.43122138235106	-1.10179774766719	0.271271624940111	0.831537470404469	Junction	Hippocampus
chr11:73361162-73362039(+)	ENSG00000110237.3	ENSG00000110237	ARHGEF17	-0.0680343612002269	1.53522430519528	-1.10178382402201	0.271277671533449	0.831537470404469	Junction	Hippocampus
chr9:37430647-37432007(+)	ENSG00000137106.17	ENSG00000137106	GRHPR	0.0331806557901478	2.89452996663393	1.10177237901189	0.271282641804348	0.831537470404469	Junction	Hippocampus
chr14:96408942-96420821(+)	ENSG00000140057.8	ENSG00000140057	AK7	0.114830968501096	-0.864409787429028	1.10174749995768	0.271293446348067	0.831537470404469	Junction	Hippocampus
chr11:6609409-6609511(+)	ENSG00000166333.13	ENSG00000166333	ILK	0.0393242967542932	2.50853057196808	1.10172449331817	0.271303437997817	0.831537470404469	Junction	Hippocampus
chr1:11795349-11796205(-)	ENSG00000177000.10	ENSG00000177000	MTHFR	-0.0477131588283508	1.07970614089367	-1.10172331412039	0.271303950123375	0.831537470404469	Junction	Hippocampus
chr2:169290998-169292252(-)	ENSG00000081479.12	ENSG00000081479	LRP2	-0.0870422648916249	1.28687784240114	-1.10172209183055	0.271304480964514	0.831537470404469	Junction	Hippocampus
chr19:45039109-45040183(+)	ENSG00000104859.14	ENSG00000104859	CLASRP	0.0791078170731419	-0.0817488228884277	1.10171654398209	0.271306890407087	0.831537470404469	Junction	Hippocampus
chr18:50277205-50279882(-)	ENSG00000141644.17	ENSG00000141644	MBD1	-0.0430102237671721	1.80557028594823	-1.10168562387885	0.271320319344344	0.831560714195421	Junction	Hippocampus
chr3:47738111-47745907(-)	ENSG00000173473.10	ENSG00000173473	SMARCC1	0.0405091057590633	1.92122106332361	1.10166479293137	0.271329366709236	0.831570528337308	Junction	Hippocampus
chr22:35403543-35406552(+)	ENSG00000100297.15	ENSG00000100297	MCM5	0.10230614902662	-0.819690150062485	1.10163743203905	0.271341250496293	0.831589034938715	Junction	Hippocampus
chr8:144309592-144309771(+)	ENSG00000185122.10	ENSG00000185122	HSF1	-0.0462054989389637	1.77905217051951	-1.10162117859595	0.271348310101371	0.831592756221785	Junction	Hippocampus
chr14:88468266-88468915(-)	ENSG00000070778.12	ENSG00000070778	PTPN21	0.0624222350257299	0.254709980837802	1.10157773817226	0.271367178861142	0.831605506805049	Junction	Hippocampus
chr15:56827652-56847323(-)	ENSG00000137871.19	ENSG00000137871	ZNF280D	0.088191074573376	-0.517541459217742	1.1015589831819	0.271375325547883	0.831605506805049	Junction	Hippocampus
chr16:2181930-2184776(-)	ENSG00000167971.15	ENSG00000167971	CASKIN1	-0.0530374633693948	1.58352651521552	-1.1015234360935	0.271390766752837	0.831605506805049	Junction	Hippocampus
chr1:17092534-17093566(-)	ENSG00000117115.12	ENSG00000117115	PADI2	0.0602507615027348	3.0711222885012	1.10149678630695	0.271402343478894	0.831605506805049	Junction	Hippocampus
chr7:107146462-107150921(+)	ENSG00000005249.12	ENSG00000005249	PRKAR2B	0.0542074925906685	3.45639461875665	1.10146900830185	0.271414410667089	0.831605506805049	Junction	Hippocampus
chr16:67661102-67661454(+)	ENSG00000102981.9	ENSG00000102981	PARD6A	0.0811846447568937	-0.180923978809039	1.10145958601786	0.27141850393447	0.831605506805049	Junction	Hippocampus
chr1:157125980-157134111(-)	ENSG00000117036.11	ENSG00000117036	ETV3	-0.063077591599124	0.960943517407288	-1.10145347784771	0.271421157493566	0.831605506805049	Junction	Hippocampus
chr3:151376875-151376990(+)	ENSG00000144893.12	ENSG00000144893	MED12L	-0.0677955079124163	1.37854637199939	-1.10145184365721	0.27142186743442	0.831605506805049	Junction	Hippocampus
chr15:73178428-73236286(+)	ENSG00000067141.16	ENSG00000067141	NEO1	0.0621951818397536	1.22874904589542	1.10141923024585	0.271436035935351	0.831605506805049	Junction	Hippocampus
chr4:48510985-48512480(-)	ENSG00000075539.13	ENSG00000075539	FRYL	0.0475690221213998	2.28555699065734	1.1014077675403	0.271441015889527	0.831605506805049	Junction	Hippocampus
chr6:30061670-30061916(+)	ENSG00000066379.14	ENSG00000066379	ZNRD1	-0.0737564612183482	0.164567580380113	-1.10140408964053	0.271442613760543	0.831605506805049	Junction	Hippocampus
chr10:32286843-32286925(-)	ENSG00000120616.15	ENSG00000120616	EPC1	-0.0491363381682856	1.32524900875565	-1.10134918599099	0.271466467531539	0.831605506805049	Junction	Hippocampus
chr3:2339234-2571415(+)	ENSG00000144619.14	ENSG00000144619	CNTN4	0.154724563956875	-0.272601344488396	1.1013445663096	0.271468474691955	0.831605506805049	Junction	Hippocampus
chr16:88715107-88715181(+)	ENSG00000174177.12	ENSG00000174177	CTU2	-0.0746779590352217	-0.109039020137342	-1.10134095727676	0.271470042752617	0.831605506805049	Junction	Hippocampus
chr22:50580083-50580189(-)	ENSG00000254413.8	ENSG00000254413	CHKB-CPT1B	0.0426293232888431	1.79291383952724	1.10133990567557	0.271470499655824	0.831605506805049	Junction	Hippocampus
chr11:495054-497970(-)	ENSG00000023191.16	ENSG00000023191	RNH1	-0.0580366771156163	1.68400065298751	-1.10130164712319	0.271487122719508	0.831605506805049	Junction	Hippocampus
chr18:36033838-36067253(-)	ENSG00000141425.17	ENSG00000141425	RPRD1A	0.0261411297499517	3.42812502705027	1.10128948500673	0.271492407217582	0.831605506805049	Junction	Hippocampus
chr11:10193988-10294014(-)	ENSG00000133812.15	ENSG00000133812	SBF2	-0.0637484089364787	0.804930581092554	-1.10127819381992	0.271497313355861	0.831605506805049	Junction	Hippocampus
chr17:42125899-42126754(-)	ENSG00000108774.14	ENSG00000108774	RAB5C	-0.0307849906999399	3.95158821974983	-1.10127776410379	0.271497500073202	0.831605506805049	Junction	Hippocampus
chr19:38575962-38577917(+)	ENSG00000196218.12	ENSG00000196218	RYR1	0.0598778971683367	1.38545298273069	1.10126649261456	0.271502397715805	0.831605506805049	Junction	Hippocampus
chr2:109803544-109803978(+)	ENSG00000015568.12	ENSG00000015568	RGPD5	-0.0875058960692656	2.53482804600956	-1.10124035336681	0.271513755871453	0.831605506805049	Junction	Hippocampus
chr17:42956561-42957137(-)	ENSG00000108825.17	ENSG00000108825	PTGES3L-AARSD1	0.0383699897704539	2.00702940838664	1.10124015866586	0.271513840475103	0.831605506805049	Junction	Hippocampus
chr2:96619545-96619671(-)	ENSG00000114982.17	ENSG00000114982	KANSL3	-0.0580248715733845	0.659468289036392	-1.10122866417819	0.271518835221438	0.831605506805049	Junction	Hippocampus
chr12:32738297-32740063(+)	ENSG00000087470.17	ENSG00000087470	DNM1L	0.0339904531735354	2.78058091843921	1.10122413514967	0.271520803255915	0.831605506805049	Junction	Hippocampus
chr8:12737141-12737994(-)	ENSG00000154359.12	ENSG00000154359	LONRF1	0.0480082116626269	2.26607839097812	1.10122076608138	0.271522267250093	0.831605506805049	Junction	Hippocampus
chr17:54961313-54963305(-)	ENSG00000166260.10	ENSG00000166260	COX11	0.0787259001582321	-0.124536759290466	1.10121445418448	0.271525010034964	0.831605506805049	Junction	Hippocampus
chr7:100474441-100477276(-)	ENSG00000166925.8	ENSG00000166925	TSC22D4	0.0597483063379115	0.590830446000777	1.101214080508	0.27152517241372	0.831605506805049	Junction	Hippocampus
chr17:7016686-7016909(+)	ENSG00000161939.18	ENSG00000161939	RNASEK-C17orf49	0.0379099390766866	1.76405876077263	1.10119383156766	0.2715339715628	0.831605506805049	Junction	Hippocampus
chr12:51766028-51768864(+)	ENSG00000196876.14	ENSG00000196876	SCN8A	0.0473822278742762	3.11297528832926	1.10119305589947	0.271534308632244	0.831605506805049	Junction	Hippocampus
chr7:94401621-94404555(+)	ENSG00000164692.17	ENSG00000164692	COL1A2	-0.153706200037764	-0.369912013060454	-1.1011743476865	0.271542438441591	0.831605506805049	Junction	Hippocampus
chr21:5144235-5146136(-)	ENSG00000275464.4	ENSG00000275464	CH507-9B2.5	-0.129934809182431	0.336392157075175	-1.10113244699795	0.271560647341127	0.831605506805049	Junction	Hippocampus
chr11:45847706-45855981(+)	ENSG00000121671.11	ENSG00000121671	CRY2	-0.0507744184358382	1.152044774225	-1.10112989707492	0.271561755495422	0.831605506805049	Junction	Hippocampus
chr10:95422217-95432447(-)	ENSG00000095637.21	ENSG00000095637	SORBS1	-0.041717679351259	3.34974569809613	-1.10112444314	0.2715641256956	0.831605506805049	Junction	Hippocampus
chr17:63713528-63714005(-)	ENSG00000266173.5	ENSG00000266173	STRADA	0.0390846311674736	2.67044068779605	1.10111703928302	0.271567343326091	0.831605506805049	Junction	Hippocampus
chr12:101312277-101317477(+)	ENSG00000120800.4	ENSG00000120800	UTP20	0.06744292747695	0.212966630627703	1.101099511923	0.271574960618248	0.831605506805049	Junction	Hippocampus
chr2:69903246-69904253(+)	ENSG00000124380.10	ENSG00000124380	SNRNP27	-0.037261856012209	2.94800596979059	-1.10109884947078	0.271575248519138	0.831605506805049	Junction	Hippocampus
chr1:33281812-33294936(+)	ENSG00000160094.14	ENSG00000160094	ZNF362	-0.0478410079798539	1.24187335519795	-1.10107941368637	0.271583695379757	0.831605506805049	Junction	Hippocampus
chr6:75237989-75240300(-)	ENSG00000112695.11	ENSG00000112695	COX7A2	0.0369523578973797	5.30837474984658	1.10106858372024	0.271588402199711	0.831605506805049	Junction	Hippocampus
chr11:65720418-65720586(-)	ENSG00000172922.8	ENSG00000172922	RNASEH2C	-0.0825646095056584	0.245169990599746	-1.10105920674277	0.271592477580447	0.831605506805049	Junction	Hippocampus
chr9:83870633-83880296(-)	ENSG00000165115.14	ENSG00000165115	KIF27	0.0991041898593963	-0.207884337276631	1.10105872533546	0.271592686808708	0.831605506805049	Junction	Hippocampus
chr2:27312247-27312493(-)	ENSG00000115204.14	ENSG00000115204	MPV17	0.0413182553644649	2.50013235312086	1.10105427478643	0.27159462110251	0.831605506805049	Junction	Hippocampus
chr6:122795891-122796823(+)	ENSG00000172594.12	ENSG00000172594	SMPDL3A	-0.100413693069034	-0.81714965864932	-1.10104654585403	0.271597980266988	0.831605506805049	Junction	Hippocampus
chr12:104287110-104288930(+)	ENSG00000198431.15	ENSG00000198431	TXNRD1	-0.0591909419614417	1.63169179937168	-1.10101692774792	0.271610853213629	0.831615485334822	Junction	Hippocampus
chr6:127976783-127976922(-)	ENSG00000152894.14	ENSG00000152894	PTPRK	0.0546488091441784	2.63393909492262	1.10101037140243	0.271613702861248	0.831615485334822	Junction	Hippocampus
chr21:14375820-14378198(-)	ENSG00000155304.5	ENSG00000155304	HSPA13	0.0325689743471068	3.16337242804751	1.10099869988378	0.271618775816735	0.831615485334822	Junction	Hippocampus
chr9:85806134-85822879(+)	ENSG00000165121.11	ENSG00000165121	RP11-213G2.3	-0.0880864888349996	-0.282162502727591	-1.10096025744399	0.271635485053028	0.83162774505212	Junction	Hippocampus
chr2:54962712-54963985(+)	ENSG00000214595.11	ENSG00000214595	EML6	-0.0764381354884813	0.0404007078526419	-1.10092642929889	0.271650189243183	0.83162774505212	Junction	Hippocampus
chr2:140716817-140769212(-)	ENSG00000168702.17	ENSG00000168702	LRP1B	-0.0383576374021602	3.31006611311584	-1.10091355385399	0.271655785998611	0.83162774505212	Junction	Hippocampus
chr8:25389233-25390205(+)	ENSG00000147459.17	ENSG00000147459	DOCK5	0.0587765136275885	2.01389683864769	1.10090194449896	0.271660832472459	0.83162774505212	Junction	Hippocampus
chr7:77900781-77901761(+)	ENSG00000006576.16	ENSG00000006576	PHTF2	-0.0445241425962762	1.66668396100053	-1.10089026592734	0.271665909099127	0.83162774505212	Junction	Hippocampus
chr20:36839442-36862657(-)	ENSG00000149639.14	ENSG00000149639	SOGA1	0.0635772924823981	1.32199644011458	1.10088726549566	0.271667213384872	0.83162774505212	Junction	Hippocampus
chr8:101887228-101915808(-)	ENSG00000104490.17	ENSG00000104490	NCALD	-0.214582000422266	-0.677802051158282	-1.10088484066026	0.271668267462421	0.83162774505212	Junction	Hippocampus
chr12:22644023-22659013(+)	ENSG00000139163.15	ENSG00000139163	ETNK1	0.0442863105415019	2.50131353763193	1.10088190171185	0.271669545029011	0.83162774505212	Junction	Hippocampus
chr19:7554273-7554554(+)	ENSG00000032444.15	ENSG00000032444	PNPLA6	-0.0380958578524087	1.94890788764032	-1.1008488339796	0.271683919921264	0.831653854063445	Junction	Hippocampus
chr10:49751982-49752132(-)	ENSG00000197444.9	ENSG00000197444	OGDHL	0.050435699411365	2.50097210701295	1.10081642376814	0.27169800948978	0.831661196051327	Junction	Hippocampus
chr2:207724875-207726841(+)	ENSG00000163249.10	ENSG00000163249	CCNYL1	-0.0587876842485092	1.10195294609945	-1.10081642233212	0.271698010114066	0.831661196051327	Junction	Hippocampus
chr18:35337771-35339828(-)	ENSG00000172466.15	ENSG00000172466	ZNF24	-0.0280513705005511	3.42145012816364	-1.10079671569107	0.271706577353146	0.831669525950887	Junction	Hippocampus
chr11:100350871-100356116(+)	ENSG00000149972.10	ENSG00000149972	CNTN5	0.146558777980745	-0.254791099323841	1.10078135507713	0.271713255334958	0.831672072768944	Junction	Hippocampus
chr1:46279615-46280191(-)	ENSG00000132128.16	ENSG00000132128	LRRC41	0.0380366789143443	2.66839116180244	1.10072640145779	0.271737147183691	0.831703284742616	Junction	Hippocampus
chr22:41650892-41653528(+)	ENSG00000196419.12	ENSG00000196419	XRCC6	0.0278594086398275	4.21710680696269	1.10071392035036	0.271742573719658	0.831703284742616	Junction	Hippocampus
chr1:1527863-1529222(+)	ENSG00000197785.13	ENSG00000197785	ATAD3A	0.0761726922154694	0.171888719242505	1.10070545803744	0.271746253006504	0.831703284742616	Junction	Hippocampus
chr4:113151125-113174415(+)	ENSG00000145362.17	ENSG00000145362	ANK2	0.166369422931318	-0.0835811795118741	1.10070411456175	0.271746837132752	0.831703284742616	Junction	Hippocampus
chr9:125307881-125312451(+)	ENSG00000165219.21	ENSG00000165219	GAPVD1	-0.0297816782457854	2.86164986150829	-1.10066982139534	0.271761747660301	0.831713843554075	Junction	Hippocampus
chr13:45383236-45389734(+)	ENSG00000170919.15	ENSG00000170919	TPT1-AS1	0.176251497728699	-1.07333203072762	1.10066928812516	0.271761979528424	0.831713843554075	Junction	Hippocampus
chr2:160285045-160286977(-)	ENSG00000153250.18	ENSG00000153250	RBMS1	0.0893341044723684	-0.1863779290081	1.10065158439552	0.271769677261836	0.83171950986652	Junction	Hippocampus
chr2:111834873-111838437(-)	ENSG00000153107.11	ENSG00000153107	ANAPC1	0.0419717498210897	1.77284605328419	1.10061873471143	0.271783960983233	0.831740236061564	Junction	Hippocampus
chr20:49068823-49070204(+)	ENSG00000124207.16	ENSG00000124207	CSE1L	-0.0407155781181032	1.96249517584199	-1.10060179260366	0.271791327963498	0.831740236061564	Junction	Hippocampus
chr15:34244073-34245284(-)	ENSG00000140199.11	ENSG00000140199	SLC12A6	0.0493896565917017	1.53476213198923	1.10057717113131	0.271802034426344	0.831740236061564	Junction	Hippocampus
chr3:146106645-146110284(-)	ENSG00000152952.11	ENSG00000152952	PLOD2	-0.0614943622943039	1.34845321568051	-1.10056880022526	0.27180567451819	0.831740236061564	Junction	Hippocampus
chr10:102358187-102358505(+)	ENSG00000107862.4	ENSG00000107862	GBF1	0.0381009358193998	2.60806117066281	1.10056878358549	0.271805681754038	0.831740236061564	Junction	Hippocampus
chr17:67886317-67891843(+)	ENSG00000171634.16	ENSG00000171634	BPTF	0.0430592270875583	2.0759865512214	1.10048760855791	0.271840982486349	0.831830365942968	Junction	Hippocampus
chr11:72588915-72589174(-)	ENSG00000186642.15	ENSG00000186642	PDE2A	-0.0490414366822213	3.51173014139469	-1.10047159962087	0.271847944694086	0.831833778244127	Junction	Hippocampus
chr6:12135893-12161438(+)	ENSG00000095951.16	ENSG00000095951	HIVEP1	0.0813832331664915	0.49582255598495	1.10042321297399	0.271868988553287	0.831858514896133	Junction	Hippocampus
chr10:63189447-63190893(-)	ENSG00000171988.17	ENSG00000171988	JMJD1C	0.0353180059267823	3.26941153513196	1.1003912208041	0.271882902897846	0.831858514896133	Junction	Hippocampus
chr14:21499803-21500494(-)	ENSG00000165819.11	ENSG00000165819	METTL3	0.0411650800882194	2.02222106799081	1.10036101563591	0.271896040471619	0.831858514896133	Junction	Hippocampus
chr15:90091645-90102275(-)	ENSG00000182054.9	ENSG00000182054	IDH2	-0.0561005925154901	1.44827721418704	-1.10035253969941	0.271899727112556	0.831858514896133	Junction	Hippocampus
chr9:124860265-124861418(-)	ENSG00000136942.14	ENSG00000136942	RPL35	-0.0381841671593182	5.6483338956327	-1.10035097961989	0.271900405678843	0.831858514896133	Junction	Hippocampus
chr10:94252499-94254189(+)	ENSG00000138193.15	ENSG00000138193	PLCE1	0.0656852710944183	0.405511071397781	1.10034791971918	0.271901736605061	0.831858514896133	Junction	Hippocampus
chr5:180312545-180313806(-)	ENSG00000131459.12	ENSG00000131459	GFPT2	-0.096098606154277	-0.609168139271933	-1.10034116465511	0.271904674785501	0.831858514896133	Junction	Hippocampus
chr6:96526436-96528501(+)	ENSG00000014123.9	ENSG00000014123	UFL1	-0.0407145702732034	2.71321849103046	-1.10032904747613	0.27190994532436	0.831858514896133	Junction	Hippocampus
chr8:42395136-42398710(+)				0.0440268249956378	3.73636967771866	1.10029906757847	0.271922985807912	0.831858514896133	Junction	Hippocampus
chr6:41120658-41121345(+)	ENSG00000161912.17	ENSG00000161912	ADCY10P1	-0.0996421333893611	-0.538625836069255	-1.10029715246591	0.271923818847172	0.831858514896133	Junction	Hippocampus
chr4:170070653-170073135(-)	ENSG00000109576.13	ENSG00000109576	AADAT	0.0823074084763068	-0.0103487702750548	1.10029002501423	0.271926919174918	0.831858514896133	Junction	Hippocampus
chr9:112838698-112850858(+)	ENSG00000148158.16	ENSG00000148158	SNX30	0.0459024883655549	2.07119168893192	1.10028780600149	0.271927884415014	0.831858514896133	Junction	Hippocampus
chr6:84226453-84227579(-)	ENSG00000135315.11	ENSG00000135315	CEP162	0.10061903673755	-0.765287238520457	1.10027824585509	0.271932042974446	0.831858514896133	Junction	Hippocampus
chr11:121058472-121059968(+)	ENSG00000154114.12	ENSG00000154114	TBCEL	-0.0373919045068924	2.72921744060011	-1.10024919347323	0.271944680712043	0.831878449123834	Junction	Hippocampus
chr14:103340562-103340962(+)	ENSG00000100664.10	ENSG00000100664	EIF5	-0.0294715920637599	5.105143427348	-1.10022496848161	0.271955218851628	0.831878449123834	Junction	Hippocampus
chr9:70553044-70553159(-)	ENSG00000083067.22	ENSG00000083067	TRPM3	-0.0647920142449775	1.62288579832445	-1.1002087329254	0.271962281655457	0.831878449123834	Junction	Hippocampus
chr1:155916710-155917498(-)	ENSG00000132680.10	ENSG00000132680	KIAA0907	0.0892763701105747	-0.13311158794633	1.10020390808594	0.271964380585042	0.831878449123834	Junction	Hippocampus
chr14:24118805-24119144(+)	ENSG00000100897.17	ENSG00000100897	DCAF11	0.0534266059007122	2.1768510737897	1.10019605628151	0.271967796346246	0.831878449123834	Junction	Hippocampus
chr10:72566795-72626009(-)	ENSG00000107745.17	ENSG00000107745	MICU1	0.0514979308926153	2.76765504663806	1.10015435079202	0.271985939930388	0.831908798278415	Junction	Hippocampus
chr4:151122208-151127617(-)	ENSG00000109686.17	ENSG00000109686	SH3D19	0.0703133881408927	1.42572893512412	1.10014636617165	0.271989413659888	0.831908798278415	Junction	Hippocampus
chr12:38702922-38723771(-)	ENSG00000139117.13	ENSG00000139117	CPNE8	0.0766901784263514	2.34177538863182	1.10011869304738	0.27200145315934	0.831927736460281	Junction	Hippocampus
chr19:7542671-7542760(+)	ENSG00000032444.15	ENSG00000032444	PNPLA6	-0.0627067964184192	1.05100201175548	-1.10008371719573	0.272016670315365	0.831948007972774	Junction	Hippocampus
chr6:36225365-36228901(+)	ENSG00000096070.19	ENSG00000096070	BRPF3	0.0667153434738574	0.518639453348275	1.10007657738827	0.272019776746646	0.831948007972774	Junction	Hippocampus
chr10:50008077-50008710(+)	ENSG00000204149.10	ENSG00000204149	AGAP6	-0.0649773646310594	0.376792652566318	-1.10004367406929	0.272034092839876	0.831969770634746	Junction	Hippocampus
chr1:62038050-62050965(+)	ENSG00000132849.19	ENSG00000132849	PATJ	-0.0678359141428398	1.19260444822422	-1.10003334177907	0.272038588481968	0.831969770634746	Junction	Hippocampus
chr6:26538502-26545126(+)	ENSG00000182952.4	ENSG00000182952	HMGN4	-0.0494416832255064	1.50037318652495	-1.10001174859906	0.272047983970331	0.831974584056616	Junction	Hippocampus
chr7:107258384-107281299(-)	ENSG00000164597.13	ENSG00000164597	COG5	0.0363705785026303	2.32227304510509	1.10000284409789	0.272051858505703	0.831974584056616	Junction	Hippocampus
chr6:31995004-31995104(+)	ENSG00000244731.7	ENSG00000244731	C4A	-0.0963640448952463	2.23954238325009	-1.09998697472695	0.27205876369614	0.83197781684038	Junction	Hippocampus
chr1:85270907-85276295(-)	ENSG00000142867.12	ENSG00000142867	BCL10	-0.078354978704666	-0.0777550464348566	-1.09995585797422	0.27207230378249	0.831999238613638	Junction	Hippocampus
chr6:87356504-87371592(+)	ENSG00000203872.6-ENSG00000111850.10	ENSG00000203872	C6orf163-SMIM8	-0.104053840074126	-0.544859145626062	-1.09994208017514	0.272078299176498	0.831999238613638	Junction	Hippocampus
chr16:47129365-47131968(-)	ENSG00000171208.9	ENSG00000171208	NETO2	0.047546825090253	1.89756540749522	1.09992322922166	0.272086502295143	0.831999238613638	Junction	Hippocampus
chr3:27448798-27452416(-)	ENSG00000033867.16	ENSG00000033867	SLC4A7	-0.0561094111305283	2.44234835820641	-1.09991711813854	0.272089161610372	0.831999238613638	Junction	Hippocampus
chr2:232334500-232334630(+)	ENSG00000144535.19	ENSG00000144535	DIS3L2	-0.0930724060203634	-0.609823467566949	-1.09988286359473	0.272104068239746	0.83200958904992	Junction	Hippocampus
chr11:62527583-62528167(-)				0.271368814939534	-2.27201064560934	1.09987775816362	0.272106290030121	0.83200958904992	Junction	Hippocampus
chr3:151449266-151453383(-)	ENSG00000152580.8	ENSG00000152580	IGSF10	-0.133132862187091	-0.74129754924521	-1.09986902299649	0.272110091444239	0.83200958904992	Junction	Hippocampus
chr7:75424629-75425073(-)	ENSG00000272391.5	ENSG00000272391	POM121C	-0.0807507137079269	0.569154683072025	-1.09983005553683	0.27212704994462	0.832015933564184	Junction	Hippocampus
chr3:39077214-39078136(+)	ENSG00000114742.13	ENSG00000114742	WDR48	-0.0322068391211214	2.42144051806199	-1.09982396923981	0.272129698745109	0.832015933564184	Junction	Hippocampus
chr16:369221-369930(-)	ENSG00000086504.15	ENSG00000086504	MRPL28	-0.0351990191841294	2.91759576533866	-1.0998093648609	0.272136054748725	0.832015933564184	Junction	Hippocampus
chr1:43197693-43198480(+)	ENSG00000243710.7	ENSG00000243710	CFAP57	-0.129151971000873	-1.04002225389089	-1.09979455711703	0.272142499363423	0.832015933564184	Junction	Hippocampus
chrX:32464700-32468497(-)	ENSG00000198947.15	ENSG00000198947	DMD	0.0465670089096317	2.94390275429118	1.09977644890393	0.272150380548327	0.832015933564184	Junction	Hippocampus
chr18:347342-348064(-)	ENSG00000158270.11	ENSG00000158270	COLEC12	0.0642301942018728	1.7260790462322	1.0997747794969	0.272151107127389	0.832015933564184	Junction	Hippocampus
chr8:9726721-9730889(+)	ENSG00000173273.15	ENSG00000173273	TNKS	0.0371265801947061	2.13710277373982	1.09975466093158	0.272159863472065	0.832015933564184	Junction	Hippocampus
chrX:155033554-155046508(+)	ENSG00000165775.17	ENSG00000165775	FUNDC2	0.0314497901272475	2.99715033396166	1.09975354077799	0.272160351010083	0.832015933564184	Junction	Hippocampus
chr18:24318646-24318747(-)	ENSG00000141447.16	ENSG00000141447	OSBPL1A	0.0547357683524491	1.36119138663536	1.09974331528137	0.272164801604586	0.832015933564184	Junction	Hippocampus
chr20:47658393-47659398(-)	ENSG00000196562.14	ENSG00000196562	SULF2	-0.0608692490395198	3.19685854745826	-1.09971496482723	0.272177141254685	0.832025547460084	Junction	Hippocampus
chrX:107565067-107576314(+)	ENSG00000147234.10	ENSG00000147234	FRMPD3	-0.0917072834365753	-0.586020456515076	-1.09969183244292	0.272187210003595	0.832025547460084	Junction	Hippocampus
chr11:47476960-47477296(-)	ENSG00000149187.17	ENSG00000149187	CELF1	-0.045694423404733	1.63087814801398	-1.09968393775919	0.272190646352502	0.832025547460084	Junction	Hippocampus
chr22:36289298-36291985(-)	ENSG00000100345.20	ENSG00000100345	MYH9	-0.0467509154487104	2.57797335398877	-1.09967557385858	0.272194286971746	0.832025547460084	Junction	Hippocampus
chr3:98521443-98522848(-)	ENSG00000080822.16	ENSG00000080822	CLDND1	-0.0620821589645498	3.68714238494395	-1.09965312982331	0.272204056524719	0.832025547460084	Junction	Hippocampus
chr1:43958596-43958745(+)	ENSG00000117408.10	ENSG00000117408	IPO13	0.0390081174269488	3.13810471138836	1.09964735859621	0.272206568692537	0.832025547460084	Junction	Hippocampus
chr6:152122677-152132121(-)	ENSG00000131018.22	ENSG00000131018	SYNE1	0.0403391595080399	2.64516014519264	1.09964091001849	0.27220937572437	0.832025547460084	Junction	Hippocampus
chr17:81239679-81240986(+)	ENSG00000224877.3	ENSG00000224877	C17orf89	0.0550161206582619	1.47719541804406	1.09962457096233	0.272216488118307	0.832025547460084	Junction	Hippocampus
chr12:99154396-99244341(-)	ENSG00000185046.18	ENSG00000185046	ANKS1B	0.0504718392127614	1.83131009971167	1.09959517090045	0.272229286291931	0.832025547460084	Junction	Hippocampus
chr11:72004817-72005232(-)	ENSG00000137497.17	ENSG00000137497	NUMA1	0.0336296704504841	2.87464769168148	1.09958921441404	0.272231879267025	0.832025547460084	Junction	Hippocampus
chr1:11807191-11815845(+)	ENSG00000011021.21	ENSG00000011021	CLCN6	-0.0429006726461324	2.02174075050895	-1.09958829598427	0.272232279078986	0.832025547460084	Junction	Hippocampus
chr19:58315037-58326822(-)	ENSG00000283103.1	ENSG00000283103		-0.116150543392873	-0.512079519223588	-1.09956094348915	0.272244186385325	0.832038873311489	Junction	Hippocampus
chr14:35868033-35870359(+)	ENSG00000100916.13	ENSG00000100916	BRMS1L	0.0404598214443019	2.13938165639679	1.09955087990395	0.272248567435571	0.832038873311489	Junction	Hippocampus
chr6:13584226-13588330(+)	ENSG00000124523.15	ENSG00000124523	SIRT5	-0.0518952943436299	1.40547492994242	-1.09952427811595	0.272260148409494	0.832038873311489	Junction	Hippocampus
chr10:103106707-103139405(-)	ENSG00000076685.18	ENSG00000076685	NT5C2	-0.0461180122081688	1.97881366569583	-1.0995011467466	0.272270218826775	0.832038873311489	Junction	Hippocampus
chr6:82194643-82196297(-)	ENSG00000005700.14	ENSG00000005700	IBTK	0.0359682707068443	2.39737112951641	1.09947130711529	0.272283210114926	0.832038873311489	Junction	Hippocampus
chr19:4207969-4208763(+)	ENSG00000089847.12	ENSG00000089847	ANKRD24	0.129600703658838	-0.82236393673044	1.09944885926698	0.272292983521336	0.832038873311489	Junction	Hippocampus
chr6:292561-304627(+)	ENSG00000112679.14	ENSG00000112679	DUSP22	0.0467777896186379	1.87064565540501	1.09944192797878	0.272296001333513	0.832038873311489	Junction	Hippocampus
chr17:7221683-7221951(+)	ENSG00000072778.19	ENSG00000072778	ACADVL	-0.0276636104882437	3.8100510425436	-1.09943731137526	0.272298011368344	0.832038873311489	Junction	Hippocampus
chr6:100868039-100881060(-)	ENSG00000112249.13	ENSG00000112249	ASCC3	-0.0444658297473427	1.4563193951189	-1.09941953336923	0.27230575187516	0.832038873311489	Junction	Hippocampus
chr11:33339535-33340967(+)	ENSG00000110422.11	ENSG00000110422	HIPK3	0.0347188512610252	2.94128578660223	1.0993657224274	0.272329181968717	0.832038873311489	Junction	Hippocampus
chr1:25802118-25805141(+)	ENSG00000162430.16	ENSG00000162430	SEPN1	-0.0850048369683845	-0.11404657590183	-1.09936516143556	0.272329426240298	0.832038873311489	Junction	Hippocampus
chrX:54467933-54468786(-)	ENSG00000102302.7	ENSG00000102302	FGD1	0.0649663777340852	0.502197865014955	1.09936049704563	0.272331457252338	0.832038873311489	Junction	Hippocampus
chr3:98881768-98901121(-)	ENSG00000057019.15	ENSG00000057019	DCBLD2	0.0959604629397756	-0.637153074099608	1.0993428395097	0.272339145955122	0.832038873311489	Junction	Hippocampus
chr12:120522364-120528939(-)	ENSG00000110871.14	ENSG00000110871	COQ5	0.07594497872557	0.23140191097175	1.09929774029458	0.272358784392621	0.832038873311489	Junction	Hippocampus
chr19:11166612-11169876(-)	ENSG00000197256.10	ENSG00000197256	KANK2	0.0909654285329636	-0.0618662768475272	1.09929207281376	0.272361252363997	0.832038873311489	Junction	Hippocampus
chr10:13783007-13796495(-)	ENSG00000151474.20	ENSG00000151474	FRMD4A	-0.0429524686535412	1.71017279074132	-1.09927053646015	0.272370630763358	0.832038873311489	Junction	Hippocampus
chr8:89784140-89786592(+)	ENSG00000104312.7	ENSG00000104312	RIPK2	-0.0865629693228667	0.0059018711612192	-1.09926792962747	0.272371765971416	0.832038873311489	Junction	Hippocampus
chr10:98445414-98446806(-)	ENSG00000107521.18	ENSG00000107521	HPS1	0.0588415408461466	1.15063969069473	1.09924520401885	0.272381662522601	0.832038873311489	Junction	Hippocampus
chr1:20765532-20767583(-)	ENSG00000127483.17	ENSG00000127483	HP1BP3	0.026819371331536	4.17359686269581	1.09923819993118	0.272384712713484	0.832038873311489	Junction	Hippocampus
chr12:19354003-19358227(+)	ENSG00000052126.14	ENSG00000052126	PLEKHA5	-0.0424573293588403	2.74129966591745	-1.09923711068135	0.272385187070007	0.832038873311489	Junction	Hippocampus
chr17:67929121-67929335(+)	ENSG00000171634.16	ENSG00000171634	BPTF	-0.0670343759925161	0.479575749367345	-1.09922566474483	0.272390171685911	0.832038873311489	Junction	Hippocampus
chr3:184278314-184278491(+)	ENSG00000145194.17	ENSG00000145194	ECE2	-0.076122483258004	0.836993039993904	-1.0992169335036	0.272393974115372	0.832038873311489	Junction	Hippocampus
chr6:17675034-17675228(-)	ENSG00000124789.11	ENSG00000124789	NUP153	-0.0346255556738287	2.45116320845084	-1.09920417697477	0.27239952961113	0.832038873311489	Junction	Hippocampus
chr7:77406106-77416212(-)	ENSG00000186088.15	ENSG00000186088	GSAP	-0.105869578482266	-0.73192903813134	-1.09914437748628	0.272425573454987	0.832038873311489	Junction	Hippocampus
chr10:95372050-95375972(-)	ENSG00000095637.21	ENSG00000095637	SORBS1	-0.0657761217695829	0.746913242896886	-1.0991330088	0.272430524933203	0.832038873311489	Junction	Hippocampus
chr19:50007827-50016023(-)	ENSG00000105053.10	ENSG00000105053	VRK3	-0.0956183386351059	-0.36744056485754	-1.09913088718476	0.272431448980996	0.832038873311489	Junction	Hippocampus
chr4:157136887-157138808(+)	ENSG00000109738.10	ENSG00000109738	GLRB	0.0373649388093623	3.45241756806703	1.09912982953527	0.272431909630209	0.832038873311489	Junction	Hippocampus
chr16:2183748-2183830(-)	ENSG00000167971.15	ENSG00000167971	CASKIN1	-0.07005774934496	0.464669524403263	-1.09912484092023	0.27243408238142	0.832038873311489	Junction	Hippocampus
chr10:115268445-115286215(+)	ENSG00000107518.16	ENSG00000107518	ATRNL1	0.122948912098985	-0.660235472195827	1.09910724866621	0.272441744641383	0.832038873311489	Junction	Hippocampus
chr1:71069363-71070826(-)	ENSG00000132485.13	ENSG00000132485	ZRANB2	0.0352006623938823	2.58276009133823	1.09909333727432	0.272447803816374	0.832038873311489	Junction	Hippocampus
chr12:56085182-56086530(+)	ENSG00000065361.14	ENSG00000065361	ERBB3	0.066905447090692	1.76034276515642	1.09909279247127	0.2724480411099	0.832038873311489	Junction	Hippocampus
chr4:105424323-105437949(-)	ENSG00000138777.19	ENSG00000138777	PPA2	-0.0403098588691921	2.82543526691962	-1.09905191089764	0.272465847826393	0.832038873311489	Junction	Hippocampus
chr14:92161247-92161651(+)	ENSG00000165934.12	ENSG00000165934	CPSF2	0.0348684799487227	2.64628102699227	1.09901991093473	0.272479786552955	0.832038873311489	Junction	Hippocampus
chr12:124466287-124472951(-)	ENSG00000196498.13	ENSG00000196498	NCOR2	-0.0598802948631829	1.98011627603627	-1.09898874806409	0.272493361124963	0.832038873311489	Junction	Hippocampus
chr10:97400535-97401092(-)	ENSG00000052749.13	ENSG00000052749	RRP12	0.0705732371985305	0.0822304935341882	1.09898690538682	0.27249416381124	0.832038873311489	Junction	Hippocampus
chr6:109467735-109475398(-)	ENSG00000112365.4	ENSG00000112365	ZBTB24	0.0619921243692186	0.701188553720066	1.09898392316351	0.272495462897152	0.832038873311489	Junction	Hippocampus
chr14:93682695-93686571(+)	ENSG00000133958.13	ENSG00000133958	UNC79	-0.0485408542017344	1.63927456452269	-1.09897914809837	0.27249754297152	0.832038873311489	Junction	Hippocampus
chr9:5080684-5081724(+)	ENSG00000096968.13	ENSG00000096968	JAK2	-0.0517886941061492	1.30697538230066	-1.09896979846613	0.272501615812551	0.832038873311489	Junction	Hippocampus
chr3:52833431-52833616(-)	ENSG00000243696.4	ENSG00000243696	RP5-966M1.6	-0.0915953023191828	0.986551951514472	-1.09896471760217	0.27250382913118	0.832038873311489	Junction	Hippocampus
chr14:59359505-59360801(+)	ENSG00000100592.15	ENSG00000100592	DAAM1	0.0411529787345347	2.17190128791139	1.09895976368605	0.272505987160863	0.832038873311489	Junction	Hippocampus
chr12:56604292-56604584(-)	ENSG00000076108.11	ENSG00000076108	BAZ2A	-0.0623720703488529	0.770822081829679	-1.09895167076319	0.272509512632931	0.832038873311489	Junction	Hippocampus
chrX:71408152-71421308(+)	ENSG00000147133.15	ENSG00000147133	TAF1	-0.047297876736197	1.26177541499394	-1.09894449072195	0.272512640458019	0.832038873311489	Junction	Hippocampus
chr15:50589657-50591910(-)	ENSG00000092439.13	ENSG00000092439	TRPM7	0.0414319245095069	2.49247112693446	1.09894018977959	0.272514514079601	0.832038873311489	Junction	Hippocampus
chr21:6465020-6467447(-)	ENSG00000274276.4	ENSG00000274276	CBSL	-0.149914988264674	-0.217389736813773	-1.09892986367015	0.272519012483746	0.832038873311489	Junction	Hippocampus
chr14:64785952-64786403(-)	ENSG00000070182.18	ENSG00000070182	SPTB	0.0656871274309888	0.963408911642918	1.09892973016814	0.272519070642088	0.832038873311489	Junction	Hippocampus
chr17:31249120-31252937(+)	ENSG00000196712.16	ENSG00000196712	NF1	-0.0474080657192027	1.48997079553592	-1.09892867899319	0.272519528572542	0.832038873311489	Junction	Hippocampus
chr3:58431985-58433630(-)	ENSG00000168291.12	ENSG00000168291	PDHB	0.0428714613323576	3.21156898068411	1.09891195376115	0.272526814769642	0.832038873311489	Junction	Hippocampus
chr3:62275967-62276971(+)	ENSG00000144724.19	ENSG00000144724	PTPRG	-0.0529319549995421	3.00280505601974	-1.0988924517789	0.272535310802046	0.832038873311489	Junction	Hippocampus
chr1:36358823-36361220(-)	ENSG00000196182.10	ENSG00000196182	STK40	-0.0634790129676337	0.659063501685437	-1.09887144162062	0.272544464074484	0.832038873311489	Junction	Hippocampus
chr6:43058234-43059285(-)	ENSG00000112651.11	ENSG00000112651	MRPL2	0.0643571467925758	0.544490653032135	1.09886253085579	0.272548346196514	0.832038873311489	Junction	Hippocampus
chr4:53496395-53498640(-)	ENSG00000072201.13	ENSG00000072201	LNX1	-0.0670204391057049	1.13954786888223	-1.09885282506329	0.272552574728715	0.832038873311489	Junction	Hippocampus
chr3:119503621-119503953(+)	ENSG00000113845.9	ENSG00000113845	TIMMDC1	-0.0374826971488551	2.73391507383193	-1.09883976211773	0.272558265946264	0.832038873311489	Junction	Hippocampus
chrX:155061992-155063965(-)	ENSG00000214827.9	ENSG00000214827	MTCP1	-0.0548341302793299	0.813195407541026	-1.09883592533463	0.272559937557761	0.832038873311489	Junction	Hippocampus
chrX:77521499-77522262(-)	ENSG00000085224.21	ENSG00000085224	ATRX	0.0288700452456034	2.99300012504315	1.09880442308215	0.272573662740502	0.832038873311489	Junction	Hippocampus
chr11:122777211-122779496(+)	ENSG00000154127.9	ENSG00000154127	UBASH3B	-0.0881028911938413	-0.397362363311242	-1.09880041941308	0.272575407128811	0.832038873311489	Junction	Hippocampus
chr1:206419401-206421249(+)	ENSG00000266028.7	ENSG00000266028	SRGAP2	0.0404897209479395	2.62036581523012	1.09879569523748	0.272577465449826	0.832038873311489	Junction	Hippocampus
chr6:145943803-145945380(-)	ENSG00000146414.15	ENSG00000146414	SHPRH	0.0540501764469913	1.66889390319203	1.09878330928618	0.272582862053496	0.832038873311489	Junction	Hippocampus
chr12:27656731-27658815(+)	ENSG00000110841.13	ENSG00000110841	PPFIBP1	-0.0677721970721425	1.94948633338478	-1.09877629919369	0.272585916408616	0.832038873311489	Junction	Hippocampus
chr15:71848969-71850035(-)	ENSG00000066933.15	ENSG00000066933	MYO9A	-0.0411405624145155	2.2383983498637	-1.09876177211357	0.272592246052096	0.832038873311489	Junction	Hippocampus
chrX:130679749-130688862(-)	ENSG00000165675.16	ENSG00000165675	ENOX2	0.0657768116785507	0.888185015738535	1.09875116441011	0.272596868034429	0.832038873311489	Junction	Hippocampus
chr19:17652678-17655273(-)	ENSG00000130477.15	ENSG00000130477	UNC13A	0.0364002321873212	3.11051106468357	1.09875070737071	0.27259706717658	0.832038873311489	Junction	Hippocampus
chr15:43056443-43058340(-)	ENSG00000159459.11	ENSG00000159459	UBR1	-0.0388743868344395	1.86784098643451	-1.09873480300935	0.272603997119946	0.832038873311489	Junction	Hippocampus
chr1:109737170-109737456(-)	ENSG00000134202.10	ENSG00000134202	GSTM3	0.0665541490741473	4.00372726493394	1.09872237207623	0.272609413684676	0.832038873311489	Junction	Hippocampus
chr22:35746562-35756104(-)	ENSG00000100320.22	ENSG00000100320	RBFOX2	0.052905175602804	1.26850631384297	1.09870793150796	0.272615706006097	0.832038873311489	Junction	Hippocampus
chr20:63688051-63688138(+)	ENSG00000258366.7	ENSG00000258366	RTEL1	0.0688274432829664	0.217135153334765	1.09867194951529	0.27263138520425	0.832038873311489	Junction	Hippocampus
chr1:9934861-9935491(-)	ENSG00000162441.11	ENSG00000162441	LZIC	-0.0326067963074813	2.62184979927892	-1.0986579602233	0.272637481222917	0.832038873311489	Junction	Hippocampus
chr3:47869328-47870812(-)	ENSG00000047849.21	ENSG00000047849	MAP4	0.0439471509602136	3.37454848818663	1.09864397391893	0.272643576033297	0.832038873311489	Junction	Hippocampus
chrX:115643509-115645020(+)	ENSG00000102024.17	ENSG00000102024	PLS3	-0.0441524113054271	2.8929130488566	-1.09862118538946	0.272653506788884	0.832038873311489	Junction	Hippocampus
chr17:7559894-7560048(+)	ENSG00000248871.1	ENSG00000248871	TNFSF12-TNFSF13	0.0614292924349237	1.2992525436401	1.09861298379731	0.272657080928799	0.832038873311489	Junction	Hippocampus
chr14:88485843-88496412(-)	ENSG00000070778.12	ENSG00000070778	PTPN21	-0.0704240802295075	0.191860963055943	-1.09859143398146	0.272666472192549	0.832038873311489	Junction	Hippocampus
chr13:23874910-23879267(-)	ENSG00000027001.9	ENSG00000027001	MIPEP	-0.0829927664021207	2.17796772459875	-1.09858744990148	0.272668208451951	0.832038873311489	Junction	Hippocampus
chr1:109282576-109282679(-)	ENSG00000134222.16	ENSG00000134222	PSRC1	0.0594249454355982	2.88452105732283	1.0985806363917	0.272671177792577	0.832038873311489	Junction	Hippocampus
chr4:47032006-47032416(+)	ENSG00000163288.13	ENSG00000163288	GABRB1	-0.0443136329978413	3.28544637611163	-1.09856806302118	0.272676657349878	0.832038873311489	Junction	Hippocampus
chr6:145950483-145951790(-)	ENSG00000146414.15	ENSG00000146414	SHPRH	-0.0880301416935931	-0.497471374954614	-1.09856200068758	0.27267929938163	0.832038873311489	Junction	Hippocampus
chr22:30416088-30416233(+)	ENSG00000100003.17	ENSG00000100003	SEC14L2	-0.0490056233895364	1.93388995121283	-1.09855080469835	0.272684178763282	0.832038873311489	Junction	Hippocampus
chr3:179808438-179809470(-)	ENSG00000114757.18	ENSG00000114757	PEX5L	0.0523983969780932	3.2297618771279	1.09854323582205	0.272687477428171	0.832038873311489	Junction	Hippocampus
chr14:50754868-50759856(-)	ENSG00000100503.23	ENSG00000100503	NIN	-0.0677385907992483	0.801436118323321	-1.09853710055377	0.272690151318655	0.832038873311489	Junction	Hippocampus
chr19:18931412-18931508(-)	ENSG00000268193.5	ENSG00000268193	AC002985.3	-0.073849194661158	1.29187040661747	-1.09852067876988	0.272697308396942	0.832038873311489	Junction	Hippocampus
chr10:73762167-73763489(+)	ENSG00000176986.15	ENSG00000176986	SEC24C	0.079657283367156	-0.0738111432705344	1.09850918861711	0.272702316207518	0.832038873311489	Junction	Hippocampus
chr9:136791425-136791710(+)	ENSG00000244187.7	ENSG00000244187	TMEM141	0.053062801391442	1.66059561769278	1.09850413142189	0.272704520330145	0.832038873311489	Junction	Hippocampus
chr12:110453097-110453742(-)	ENSG00000111231.8	ENSG00000111231	GPN3	0.050747470185672	1.30462554472876	1.09847037015488	0.2727192351187	0.832058620596592	Junction	Hippocampus
chr22:17810814-17816689(-)	ENSG00000243156.7	ENSG00000243156	MICAL3	0.0584279824676581	1.42882946788239	1.09844116455516	0.272731964767703	0.832058620596592	Junction	Hippocampus
chr11:45219758-45224216(+)	ENSG00000019485.12	ENSG00000019485	PRDM11	-0.104229873301423	-0.834447817204683	-1.09843586544442	0.272734274499328	0.832058620596592	Junction	Hippocampus
chr18:2656262-2666156(+)	ENSG00000101596.14	ENSG00000101596	SMCHD1	0.0491313425496892	1.26160920916442	1.09842921632808	0.272737172678999	0.832058620596592	Junction	Hippocampus
chr8:27430156-27430363(+)	ENSG00000120899.17	ENSG00000120899	PTK2B	-0.0360974106112888	4.339234554814	-1.09840677504827	0.272746954414827	0.832058620596592	Junction	Hippocampus
chr1:150417726-150440922(+)	ENSG00000163125.15	ENSG00000163125	RPRD2	-0.0431774326220306	1.88547500519868	-1.09839809621949	0.272750737419241	0.832058620596592	Junction	Hippocampus
chr22:37932680-37932797(+)	ENSG00000100139.13	ENSG00000100139	MICALL1	0.0789629297087574	0.470076703379618	1.09837566575951	0.272760514772862	0.832058620596592	Junction	Hippocampus
chr11:62882067-62882907(+)	ENSG00000168003.16	ENSG00000168003	SLC3A2	-0.0460169280526635	3.33141041699903	-1.09837154703223	0.272762310136845	0.832058620596592	Junction	Hippocampus
chr5:176090395-176093194(+)	ENSG00000182230.11	ENSG00000182230	FAM153B	0.0732629736870644	2.27547035550075	1.09834178079549	0.272775285558527	0.832058620596592	Junction	Hippocampus
chr8:99642499-99661353(+)	ENSG00000132549.18	ENSG00000132549	VPS13B	0.0441635943294143	1.62071187141215	1.09833521167559	0.272778149165419	0.832058620596592	Junction	Hippocampus
chr3:151190932-151192549(+)	ENSG00000144893.12	ENSG00000144893	MED12L	0.0605221903083333	1.7196697703179	1.09833325699146	0.272779001254168	0.832058620596592	Junction	Hippocampus
chr11:121550671-121553936(+)	ENSG00000137642.12	ENSG00000137642	SORL1	0.0457608048430657	3.96099655704912	1.09831008780925	0.272789101337007	0.832058620596592	Junction	Hippocampus
chr3:47417208-47417303(-)	ENSG00000114650.18	ENSG00000114650	SCAP	0.0504905989240789	1.05025182913503	1.0982716270922	0.272805867986976	0.832058620596592	Junction	Hippocampus
chr9:137619050-137710966(+)	ENSG00000181090.18	ENSG00000181090	EHMT1	0.0934629099920583	-0.606311670834094	1.09825339115777	0.2728138180479	0.832058620596592	Junction	Hippocampus
chr1:52353648-52354607(-)	ENSG00000154222.14	ENSG00000154222	CC2D1B	0.0521691314667169	1.16989038201629	1.09825295807014	0.27281400685689	0.832058620596592	Junction	Hippocampus
chr7:64893898-64897347(+)	ENSG00000198039.11	ENSG00000198039	ZNF273	0.0698723560903913	0.864825987431816	1.09824972457404	0.272815416535465	0.832058620596592	Junction	Hippocampus
chr19:17327570-17327688(-)	ENSG00000074855.10	ENSG00000074855	ANO8	0.0732397701829363	0.465791998263947	1.09823906737362	0.272820062695906	0.832058620596592	Junction	Hippocampus
chr3:172341232-172343010(+)	ENSG00000075420.12	ENSG00000075420	FNDC3B	-0.0680768668436326	0.380002881000083	-1.09823526663088	0.272821719697745	0.832058620596592	Junction	Hippocampus
chr16:70681026-70685722(-)	ENSG00000132613.14	ENSG00000132613	MTSS1L	0.0425298565855904	3.32267011734298	1.09823435532302	0.272822116999748	0.832058620596592	Junction	Hippocampus
chr10:43646203-43648801(-)	ENSG00000169740.13	ENSG00000169740	ZNF32	0.0951143378496597	-0.691124575233154	1.09815521788825	0.272856619986067	0.832138481468331	Junction	Hippocampus
chr6:106652385-106652466(+)	ENSG00000130348.11	ENSG00000130348	QRSL1	0.0525460078722464	1.15227090694462	1.09814746375515	0.272860000857668	0.832138481468331	Junction	Hippocampus
chrX:80690093-80691052(-)	ENSG00000165288.10	ENSG00000165288	BRWD3	0.0520953161772112	1.3608528032423	1.09811214438831	0.272875400782516	0.832155771115209	Junction	Hippocampus
chr6:83132329-83134186(+)	ENSG00000083097.14	ENSG00000083097	DOPEY1	0.0357467702720584	2.52074988739972	1.09808211810318	0.272888493291162	0.832155771115209	Junction	Hippocampus
chrX:9697430-9704992(+)	ENSG00000101849.15	ENSG00000101849	TBL1X	-0.071688437652032	0.824161710061452	-1.09807649372349	0.27289094576505	0.832155771115209	Junction	Hippocampus
chr18:49980554-49984717(-)	ENSG00000167306.19	ENSG00000167306	MYO5B	-0.116179262923836	-0.555819854206747	-1.09806285390163	0.272896893382821	0.832155771115209	Junction	Hippocampus
chr8:144223231-144238755(+)	ENSG00000179832.17	ENSG00000179832	MROH1	-0.0577218182335433	1.13774328481161	-1.09805673475387	0.272899561654219	0.832155771115209	Junction	Hippocampus
chr12:94370037-94375885(-)	ENSG00000173588.14	ENSG00000173588	CEP83	-0.065746146560096	0.901289963543663	-1.09802523236731	0.272913298641065	0.832155771115209	Junction	Hippocampus
chr21:25693909-25698676(+)	ENSG00000154721.14	ENSG00000154721	JAM2	-0.0498165327178903	2.15653762629726	-1.09799083542029	0.272928298377477	0.832155771115209	Junction	Hippocampus
chr9:89362429-89363429(-)	ENSG00000187764.11	ENSG00000187764	SEMA4D	0.0602857079910161	2.6101305952008	1.09797787002788	0.272933952440975	0.832155771115209	Junction	Hippocampus
chr16:23614092-23621361(-)	ENSG00000083093.9	ENSG00000083093	PALB2	0.0713775400459362	0.060633810460113	1.09797773675721	0.272934010559251	0.832155771115209	Junction	Hippocampus
chr10:67885152-67887416(+)	ENSG00000096717.11	ENSG00000096717	SIRT1	-0.0915337071599146	-0.455149992800274	-1.09796676128255	0.272938796905313	0.832155771115209	Junction	Hippocampus
chr20:38521699-38524777(+)	ENSG00000170471.14	ENSG00000170471	RALGAPB	0.0359819709893332	2.10213751515917	1.09795951033487	0.272941959036612	0.832155771115209	Junction	Hippocampus
chr4:40142862-40144631(+)	ENSG00000078177.13	ENSG00000078177	N4BP2	-0.0846392307425601	0.0627256550978854	-1.09793610341528	0.272952166943409	0.832155771115209	Junction	Hippocampus
chr1:113704798-113705889(-)	ENSG00000116793.15	ENSG00000116793	PHTF1	-0.049743917601023	1.85381624215726	-1.09793529243509	0.272952520621736	0.832155771115209	Junction	Hippocampus
chr13:102640377-102643221(+)	ENSG00000134900.11	ENSG00000134900	TPP2	0.0386133743850154	2.26874060323177	1.0979303674422	0.272954668477822	0.832155771115209	Junction	Hippocampus
chr17:67922991-67928354(+)	ENSG00000171634.16	ENSG00000171634	BPTF	-0.156587602055747	-1.14973157407749	-1.09792143508245	0.272958564030468	0.832155771115209	Junction	Hippocampus
chr19:45517835-45517928(+)	ENSG00000125753.13	ENSG00000125753	VASP	-0.095663041634344	-0.456324359375302	-1.0979095067373	0.272963766242386	0.832155771115209	Junction	Hippocampus
chr3:133754672-133755362(+)	ENSG00000091513.14	ENSG00000091513	TF	0.0757252042225852	5.77349569614253	1.09788992319096	0.272972307202454	0.832155771115209	Junction	Hippocampus
chr17:78995222-78996991(-)	ENSG00000171302.16	ENSG00000171302	CANT1	-0.052250786259661	1.16176814420957	-1.09788913313698	0.272972651772065	0.832155771115209	Junction	Hippocampus
chr3:129483683-129488256(+)	ENSG00000163913.11	ENSG00000163913	IFT122	0.0668164905183352	0.412290971777851	1.09786651388252	0.272982516930622	0.832155771115209	Junction	Hippocampus
chr12:55757554-55760550(-)	ENSG00000205323.8	ENSG00000205323	SARNP	0.032510368015286	3.11688271204292	1.09785621444237	0.272987009008169	0.832155771115209	Junction	Hippocampus
chr19:12946021-12947847(+)	ENSG00000179262.9	ENSG00000179262	RAD23A	0.0328669374145731	3.35550596304194	1.09784574788479	0.272991574025616	0.832155771115209	Junction	Hippocampus
chr1:156317248-156317414(-)	ENSG00000163468.14	ENSG00000163468	CCT3	0.0307940684057007	4.35850626385946	1.09782677753312	0.272999848129519	0.832155771115209	Junction	Hippocampus
chr12:88092833-88093769(-)	ENSG00000198707.14	ENSG00000198707	CEP290	0.0485778449325946	1.51170855265333	1.09782595957061	0.273000204895716	0.832155771115209	Junction	Hippocampus
chr9:8437240-8449724(-)	ENSG00000153707.16	ENSG00000153707	PTPRD	0.0614692674562625	2.35303090503961	1.09776516349337	0.273026722881961	0.832201651904985	Junction	Hippocampus
chr10:102369985-102370173(+)	ENSG00000107862.4	ENSG00000107862	GBF1	-0.0328825291199024	2.95904070046771	-1.09772468293109	0.273044380643509	0.832201651904985	Junction	Hippocampus
chr13:20083777-20085821(+)	ENSG00000121741.16	ENSG00000121741	ZMYM2	0.0270454178539172	3.59685061478628	1.09772139516949	0.273045814810946	0.832201651904985	Junction	Hippocampus
chr1:169378530-169380480(+)	ENSG00000117475.13	ENSG00000117475	BLZF1	-0.0438956469275906	1.84691713574658	-1.09770694888552	0.273052116542678	0.832201651904985	Junction	Hippocampus
chr11:83167506-83168427(+)	ENSG00000165494.11	ENSG00000165494	PCF11	0.055900751006913	1.32530998826079	1.09767983598597	0.273063943952062	0.832201651904985	Junction	Hippocampus
chr2:27386280-27387088(-)	ENSG00000115241.10	ENSG00000115241	PPM1G	-0.0458924764777465	1.37062075885665	-1.09765784050685	0.273073539257188	0.832201651904985	Junction	Hippocampus
chr10:17907000-17907533(+)	ENSG00000260314.2	ENSG00000260314	MRC1	-0.136637297741807	-1.03021239375691	-1.09765555304123	0.2730745371542	0.832201651904985	Junction	Hippocampus
chr7:97864497-97868907(-)	ENSG00000070669.16	ENSG00000070669	ASNS	-0.0381972067575599	3.75082024858833	-1.09762362460444	0.273088466058513	0.832201651904985	Junction	Hippocampus
chr6:73803302-73806843(+)	ENSG00000156535.13	ENSG00000156535	CD109	-0.103359051599952	-0.391625554493224	-1.09761605535739	0.27309176824342	0.832201651904985	Junction	Hippocampus
chr1:67390129-67395546(+)	ENSG00000081985.10	ENSG00000081985	IL12RB2	0.0950179113454754	0.803723726453205	1.09760060805519	0.273098507419958	0.832201651904985	Junction	Hippocampus
chr9:8499841-8504260(-)	ENSG00000153707.16	ENSG00000153707	PTPRD	-0.117602061984185	-0.998020364308266	-1.09759806689784	0.273099616058656	0.832201651904985	Junction	Hippocampus
chr15:99175156-99199918(-)	ENSG00000103852.12	ENSG00000103852	TTC23	-0.087929881764444	-0.462503357219823	-1.09758163941839	0.273106783001258	0.832201651904985	Junction	Hippocampus
chr3:52442622-52442746(-)	ENSG00000010319.6	ENSG00000010319	SEMA3G	-0.118476103090219	-0.956896168064863	-1.09756088570324	0.273115837568588	0.832201651904985	Junction	Hippocampus
chrX:75075631-75076521(-)	ENSG00000131269.15	ENSG00000131269	ABCB7	-0.0666884383881926	0.433301873198969	-1.09755304010642	0.273119260550855	0.832201651904985	Junction	Hippocampus
chr1:62528306-62529276(-)	ENSG00000116641.17	ENSG00000116641	DOCK7	-0.0481980785522645	2.02476137712333	-1.09754923552559	0.273120920475043	0.832201651904985	Junction	Hippocampus
chr10:73828122-73837467(-)	ENSG00000148660.20	ENSG00000148660	CAMK2G	0.0762747786804537	1.75878929826544	1.09754558518302	0.273122513112173	0.832201651904985	Junction	Hippocampus
chr10:12117756-12118748(+)	ENSG00000181192.11	ENSG00000181192	DHTKD1	-0.0417600530535116	1.66132163104995	-1.09753707476271	0.273126226216227	0.832201651904985	Junction	Hippocampus
chr19:35139768-35140075(+)	ENSG00000266964.5	ENSG00000266964	FXYD1	0.114152049752443	0.556361814478793	1.09752940998121	0.273129570396977	0.832201651904985	Junction	Hippocampus
chr14:35685146-35686541(-)	ENSG00000174373.16	ENSG00000174373	RALGAPA1	0.0308647914398985	3.86141713439443	1.09751857689122	0.273134296973791	0.832201651904985	Junction	Hippocampus
chr2:175970805-175979809(-)	ENSG00000144320.13	ENSG00000144320	KIAA1715	-0.0379800594409361	2.67178246825507	-1.09751535772147	0.273135701537988	0.832201651904985	Junction	Hippocampus
chr17:44867898-44868286(-)	ENSG00000108883.12	ENSG00000108883	EFTUD2	-0.0386463929714189	2.07633119550752	-1.09750986166156	0.273138099549429	0.832201651904985	Junction	Hippocampus
chr9:112234898-112250928(-)	ENSG00000119314.15	ENSG00000119314	PTBP3	-0.0501581601647837	1.42552436155906	-1.09747975596529	0.273151235362154	0.832223851004343	Junction	Hippocampus
chr1:155015815-155016219(+)	ENSG00000160685.13	ENSG00000160685	ZBTB7B	0.0646596952525558	0.656991339741597	1.09745586753272	0.273161658747346	0.832237785238059	Junction	Hippocampus
chr10:3170207-3172716(-)	ENSG00000107959.15	ENSG00000107959	PITRM1	0.0552154826233449	2.28686939786563	1.09741040613476	0.273181495950302	0.832245638684937	Junction	Hippocampus
chr4:39270101-39272979(+)	ENSG00000157796.17	ENSG00000157796	WDR19	-0.0562774826684207	0.790322455697949	-1.09740015720085	0.273185968236744	0.832245638684937	Junction	Hippocampus
chr4:143540496-143543508(+)	ENSG00000153147.5	ENSG00000153147	SMARCA5	0.0261173911831147	4.02696740202188	1.09739978352448	0.273186131297358	0.832245638684937	Junction	Hippocampus
chr17:82441076-82441164(+)	ENSG00000169660.15	ENSG00000169660	HEXDC	0.0845953870848194	-0.195475484602396	1.0973850028033	0.273192581192921	0.832245638684937	Junction	Hippocampus
chr16:67831359-67831575(-)	ENSG00000102901.12	ENSG00000102901	CENPT	-0.0407174922237122	1.89761968721148	-1.09737691196337	0.273196111854687	0.832245638684937	Junction	Hippocampus
chr7:18829549-18835466(+)	ENSG00000048052.21	ENSG00000048052	HDAC9	0.0995791458104501	-0.445881982399025	1.09736952301426	0.273199336254351	0.832245638684937	Junction	Hippocampus
chr1:8508676-8525758(-)	ENSG00000142599.17	ENSG00000142599	RERE	-0.0398622307790402	2.55764743867158	-1.09735480601879	0.273205758554706	0.832247382141776	Junction	Hippocampus
chr4:42465077-42485495(-)	ENSG00000124406.16	ENSG00000124406	ATP8A1	0.0416688487146951	4.37602224851603	1.0972979274512	0.273230580576801	0.832278992106465	Junction	Hippocampus
chr16:83780202-83783253(+)	ENSG00000140945.16	ENSG00000140945	CDH13	-0.0733882772459075	2.31208212624881	-1.09729723545089	0.273230882577891	0.832278992106465	Junction	Hippocampus
chr1:149029926-149030231(+)	ENSG00000178104.19	ENSG00000178104	PDE4DIP	-0.053757801529055	2.17428636594931	-1.09729081196142	0.273233685912434	0.832278992106465	Junction	Hippocampus
chr1:235436451-235436543(+)	ENSG00000116957.12	ENSG00000116957	TBCE	-0.0512781609682065	0.927806314220121	-1.0972580521568	0.273247983229417	0.832292582157021	Junction	Hippocampus
chr7:150796575-150800297(-)	ENSG00000106565.17	ENSG00000106565	TMEM176B	-0.0965095862903404	0.850011561100964	-1.09725022441598	0.273251399555726	0.832292582157021	Junction	Hippocampus
chr22:25714571-25718244(+)	ENSG00000100077.14	ENSG00000100077	GRK3	0.0431623141653396	3.57995768922365	1.09724037476823	0.273255698361439	0.832292582157021	Junction	Hippocampus
chr15:43409742-43413118(-)	ENSG00000067369.13	ENSG00000067369	TP53BP1	0.0304293197259849	2.82064989898271	1.09721619145916	0.273266253184286	0.832299309525702	Junction	Hippocampus
chr4:42586477-42588259(-)	ENSG00000124406.16	ENSG00000124406	ATP8A1	0.0358086369915166	4.91846426596304	1.09719936154603	0.273273598777306	0.832299309525702	Junction	Hippocampus
chr1:52481924-52488908(-)	ENSG00000134744.13	ENSG00000134744	ZCCHC11	-0.0423133331390222	1.88137562231078	-1.09719510158289	0.273275458104629	0.832299309525702	Junction	Hippocampus
chr2:73769326-73773799(-)	ENSG00000144048.10	ENSG00000144048	DUSP11	-0.0534496568089017	1.08872202817285	-1.09717365994391	0.273284816774119	0.832300625803206	Junction	Hippocampus
chr11:6625482-6625596(-)	ENSG00000166341.7	ENSG00000166341	DCHS1	-0.0702042584464918	0.177184721311415	-1.097167304022	0.273287590996697	0.832300625803206	Junction	Hippocampus
chr12:104861371-104866431(-)	ENSG00000136052.9	ENSG00000136052	SLC41A2	-0.0475846924994895	1.82681002314087	-1.09713460916455	0.273301861901079	0.832308851745457	Junction	Hippocampus
chr1:114718217-114718612(-)	ENSG00000009307.15	ENSG00000009307	CSDE1	0.0239314000473124	5.46014646245088	1.09713430922065	0.273301992825284	0.832308851745457	Junction	Hippocampus
chr9:101573514-101577767(-)	ENSG00000198785.4	ENSG00000198785	GRIN3A	-0.108096100302674	-0.0027776902304629	-1.09711288316194	0.273311345317776	0.832319516688788	Junction	Hippocampus
chr6:11185672-11188217(-)	ENSG00000111859.16	ENSG00000111859	NEDD9	-0.0904530113463378	0.290683664778233	-1.09708104870884	0.273325241488862	0.832327436698954	Junction	Hippocampus
chr20:2861281-2861614(+)	ENSG00000215305.9	ENSG00000215305	VPS16	0.0436690793593565	1.83855116622465	1.09707476600582	0.273327984031358	0.832327436698954	Junction	Hippocampus
chr11:70415718-70417012(+)	ENSG00000085733.15	ENSG00000085733	CTTN	-0.0297517878015918	3.35985343355685	-1.09705490455886	0.273336654128119	0.832327436698954	Junction	Hippocampus
chr2:10572191-10577635(-)	ENSG00000115761.15	ENSG00000115761	NOL10	-0.0419577547642275	1.8814265724421	-1.09704802990785	0.273339655156353	0.832327436698954	Junction	Hippocampus
chr11:66567663-66567983(-)	ENSG00000174080.10	ENSG00000174080	CTSF	0.0393755299428655	2.84771954115228	1.09703991243612	0.273343198748897	0.832327436698954	Junction	Hippocampus
chr19:43526660-43527096(-)	ENSG00000105755.7	ENSG00000105755	ETHE1	0.0978624674993224	-0.289864411260975	1.09695396484291	0.273380720155391	0.832423872113923	Junction	Hippocampus
chr9:128348704-128350311(+)	ENSG00000167114.12	ENSG00000167114	SLC27A4	-0.0477209588677153	1.5124614829286	-1.09690239344826	0.273403235935848	0.832474613368435	Junction	Hippocampus
chr8:67179927-67190649(+)	ENSG00000104218.14	ENSG00000104218	CSPP1	0.0590221163317441	0.678442268303316	1.09687109512016	0.273416901230362	0.832498404535943	Junction	Hippocampus
chr2:182522387-182522664(-)	ENSG00000115252.18	ENSG00000115252	PDE1A	0.106019178731656	-0.295706104860025	1.09678550242072	0.273454274612904	0.832594379407273	Junction	Hippocampus
chr7:17816290-17821508(-)	ENSG00000071189.21	ENSG00000071189	SNX13	-0.0330587103846239	3.16445651240786	-1.09677122783421	0.273460507840604	0.832595538842261	Junction	Hippocampus
chr6:24476279-24479880(-)	ENSG00000112293.14	ENSG00000112293	GPLD1	0.0579829175478295	1.1327931839739	1.09675437826335	0.273467865602129	0.832600121982727	Junction	Hippocampus
chr1:20670489-20671937(-)	ENSG00000117245.12	ENSG00000117245	KIF17	0.103477601069688	-0.512731637427291	1.09672162845037	0.27348216696721	0.832604654335914	Junction	Hippocampus
chr3:50572209-50577051(+)	ENSG00000114735.9	ENSG00000114735	HEMK1	-0.103222270260831	-0.910842497471738	-1.09670252354289	0.273490510038425	0.832604654335914	Junction	Hippocampus
chr5:141649021-141649171(-)	ENSG00000197948.10	ENSG00000197948	FCHSD1	0.0888143170144554	-0.685834679266596	1.0967000175842	0.27349160439805	0.832604654335914	Junction	Hippocampus
chr13:95594087-95599364(-)	ENSG00000134874.17	ENSG00000134874	DZIP1	-0.047844715997448	2.50565635900107	-1.09669070646011	0.273495670620021	0.832604654335914	Junction	Hippocampus
chr2:8790060-8791059(-)	ENSG00000134313.14	ENSG00000134313	KIDINS220	0.0250691146868164	3.96742373990333	1.09668396035037	0.27349861671125	0.832604654335914	Junction	Hippocampus
chr17:49720437-49722498(-)	ENSG00000121104.7	ENSG00000121104	FAM117A	-0.0698458363029343	0.631633259230696	-1.09665749695885	0.273510173740065	0.832620689274924	Junction	Hippocampus
chr4:142314763-142402937(-)	ENSG00000109452.12	ENSG00000109452	INPP4B	-0.0477709763834472	1.84690341688216	-1.0966346740318	0.273520141183195	0.832620689274924	Junction	Hippocampus
chrX:71243981-71244301(-)	ENSG00000147130.14	ENSG00000147130	ZMYM3	-0.0402920919753952	1.94096257982428	-1.09663169606099	0.273521441768977	0.832620689274924	Junction	Hippocampus
chr9:137462332-137462684(-)	ENSG00000130653.15	ENSG00000130653	PNPLA7	0.0863893199138182	-0.057019058533283	1.09658632752917	0.273541256345569	0.83263829529858	Junction	Hippocampus
chr1:32332243-32332700(+)	ENSG00000116478.11	ENSG00000116478	HDAC1	-0.0604662772326191	1.41158018375114	-1.09658461369503	0.273542004877047	0.83263829529858	Junction	Hippocampus
chr16:16134509-16136477(+)	ENSG00000103222.18	ENSG00000103222	ABCC1	-0.0828378459056507	-0.387988293650321	-1.09657825146258	0.273544783647876	0.83263829529858	Junction	Hippocampus
chr13:20605106-20615792(+)	ENSG00000032742.17	ENSG00000032742	IFT88	0.0508796559448843	1.36677107698672	1.09654175224062	0.273560725435012	0.832646575197355	Junction	Hippocampus
chr8:39054574-39055576(+)	ENSG00000168615.11	ENSG00000168615	ADAM9	-0.0358479517075282	2.52184487201774	-1.09652223538943	0.27356925008351	0.832646575197355	Junction	Hippocampus
chr14:92117643-92121641(-)	ENSG00000183648.9	ENSG00000183648	NDUFB1	0.0421460112412334	4.59245329972042	1.09651141984859	0.273573974217313	0.832646575197355	Junction	Hippocampus
chr16:57771438-57771542(-)	ENSG00000140859.15	ENSG00000140859	KIFC3	0.0615875495448731	0.914423616847716	1.09650540974641	0.273576599401673	0.832646575197355	Junction	Hippocampus
chr12:551032-552062(+)	ENSG00000139044.10	ENSG00000139044	B4GALNT3	0.102733457366413	-0.944729769493303	1.09649952875053	0.273579168209742	0.832646575197355	Junction	Hippocampus
chr3:150627164-150627658(+)	ENSG00000198843.12	ENSG00000198843	SELT	-0.035230961226517	3.79320734339271	-1.09649162509169	0.273582620539312	0.832646575197355	Junction	Hippocampus
chr7:74035415-74036554(+)	ENSG00000049540.16	ENSG00000049540	ELN	0.10319840253903	-0.741392998170627	1.0964714401093	0.273591437504408	0.832655596460896	Junction	Hippocampus
chr12:51774363-51780648(+)	ENSG00000196876.14	ENSG00000196876	SCN8A	0.0509708689225356	2.79165428585615	1.09643751470001	0.273606256839513	0.832673627435333	Junction	Hippocampus
chr19:36687635-36689396(+)	ENSG00000189042.13	ENSG00000189042	ZNF567	-0.22081925201377	-1.6288176162257	-1.09640573079917	0.273620141218388	0.832673627435333	Junction	Hippocampus
chr17:64758627-64761915(-)	ENSG00000215769.8	ENSG00000215769	RP13-104F24.2	-0.0443928040390991	1.91004039868289	-1.0964047190455	0.273620583197609	0.832673627435333	Junction	Hippocampus
chr1:6635701-6636116(-)	ENSG00000007923.15	ENSG00000007923	DNAJC11	0.0443778560259687	2.08161339560157	1.09640428233842	0.27362077397093	0.832673627435333	Junction	Hippocampus
chr12:6548826-6549755(-)	ENSG00000010295.19	ENSG00000010295	IFFO1	0.080585228874399	-0.299968502130795	1.09634295773597	0.273647564225772	0.832737341702233	Junction	Hippocampus
chr2:208329914-208330522(+)	ENSG00000115020.16	ENSG00000115020	PIKFYVE	-0.0468922901852535	1.84850809739465	-1.09632838754569	0.27365392962116	0.832738899650366	Junction	Hippocampus
