## Supplementary material for "Transcriptional and genetic sex differences for schizophrenia across the dorsolateral prefrontal cortex, hippocampus, and caudate nucleus": Data S2: differential_expression_analysis_4features_sex.txt (part 280 of 297)

Feature	gencodeID	ensemblID	Symbol	logFC	AveExpr	t	P.Value	adj.P.Val	Type	Tissue
chr17:69313297-69314313(-)	ENSG00000154265.15	ENSG00000154265	ABCA5	0.0515582371095802	1.90748881324408	1.09630074581739	0.273666005963037	0.832757835778822	Junction	Hippocampus
chrX:48599463-48599586(+)	ENSG00000101940.17	ENSG00000101940	WDR13	-0.0359680736835009	2.67289889304986	-1.09625074091794	0.273687853437378	0.832804042005819	Junction	Hippocampus
chr8:104495210-104496971(-)	ENSG00000147650.11	ENSG00000147650	LRP12	-0.0471210066413346	2.14782765212969	-1.09623104741687	0.273696457987981	0.832804042005819	Junction	Hippocampus
chrX:120532595-120534480(-)	ENSG00000158290.16	ENSG00000158290	CUL4B	0.0287130646174373	3.52431530118372	1.09622579661845	0.273698752215809	0.832804042005819	Junction	Hippocampus
chr3:133586723-133588352(+)	ENSG00000091527.15	ENSG00000091527	CDV3	0.0654289610555721	0.437858139714655	1.09617474620477	0.273721058326708	0.832844308729372	Junction	Hippocampus
chr18:79253542-79277053(+)	ENSG00000166377.19	ENSG00000166377	ATP9B	-0.0434074456859507	2.51144840454701	-1.09616645701315	0.273724680347071	0.832844308729372	Junction	Hippocampus
chr16:20737957-20738896(-)	ENSG00000066654.13	ENSG00000066654	THUMPD1	-0.0400026335446573	1.67562366982644	-1.0961317730544	0.273739836102651	0.832844308729372	Junction	Hippocampus
chr3:150622496-150623042(+)	ENSG00000198843.12	ENSG00000198843	SELT	-0.0365277090529138	3.96025038786618	-1.09610394271853	0.273751997465628	0.832844308729372	Junction	Hippocampus
chr5:140485249-140485588(+)	ENSG00000131503.20	ENSG00000131503	ANKHD1	0.0425774568442366	1.37895083604024	1.09607996542639	0.273762475414199	0.832844308729372	Junction	Hippocampus
chr7:26690363-26725427(-)	ENSG00000005020.12	ENSG00000005020	SKAP2	0.0517813820348124	2.41750758176082	1.09607751468024	0.273763546392676	0.832844308729372	Junction	Hippocampus
chr2:61117386-61117466(+)	ENSG00000162929.13	ENSG00000162929	KIAA1841	-0.0408237817538247	3.11527198297364	-1.09607224241802	0.273765850386199	0.832844308729372	Junction	Hippocampus
chr1:51714080-51745535(+)	ENSG00000117859.18	ENSG00000117859	OSBPL9	0.0435326834307708	1.3405511048871	1.09606907546906	0.27376723435826	0.832844308729372	Junction	Hippocampus
chr10:60042760-60055657(-)	ENSG00000151150.21	ENSG00000151150	ANK3	0.0338845506199195	4.47919693866949	1.09605837175526	0.273771911968664	0.832844308729372	Junction	Hippocampus
chr3:52358738-52359245(+)	ENSG00000114841.17	ENSG00000114841	DNAH1	0.090881095244215	-0.774479012927304	1.0960121850212	0.273792096577847	0.832844308729372	Junction	Hippocampus
chr2:224795095-224796315(-)	ENSG00000135905.18	ENSG00000135905	DOCK10	0.0667390407200646	3.3549907523375	1.09600603186251	0.27379478571936	0.832844308729372	Junction	Hippocampus
chrX:154019079-154019196(-)	ENSG00000184216.12	ENSG00000184216	IRAK1	-0.0798044969767314	-0.178401253284206	-1.09599298418847	0.273800488060656	0.832844308729372	Junction	Hippocampus
chr3:130975489-130979248(+)	ENSG00000017260.19	ENSG00000017260	ATP2C1	0.0371017999381729	3.11374451648966	1.09598328975667	0.273804724957375	0.832844308729372	Junction	Hippocampus
chr12:12124663-12125295(-)	ENSG00000070018.8	ENSG00000070018	LRP6	0.0439340665061678	2.01408811829053	1.09597233197688	0.273809514047376	0.832844308729372	Junction	Hippocampus
chr15:74458897-74461107(-)	ENSG00000138629.15	ENSG00000138629	UBL7	0.0458491470174672	1.70409119749746	1.09596046779113	0.273814699346282	0.832844308729372	Junction	Hippocampus
chr7:86926917-86938125(-)	ENSG00000164659.14	ENSG00000164659	KIAA1324L	0.04380698749002	2.46973639966416	1.0959505842875	0.273819019030081	0.832844308729372	Junction	Hippocampus
chr1:1313593-1313731(-)	ENSG00000127054.19	ENSG00000127054	CPSF3L	0.0341088336693026	2.42904585222409	1.09591889025316	0.273832871539206	0.832844308729372	Junction	Hippocampus
chr2:218672366-218672740(+)	ENSG00000163482.11	ENSG00000163482	STK36	0.0935867113201651	-0.663243752496146	1.09591596758081	0.273834148975601	0.832844308729372	Junction	Hippocampus
chr6:145913550-145918130(-)	ENSG00000146414.15	ENSG00000146414	SHPRH	0.0575108893982251	0.933655495844615	1.09591397102356	0.273835021629617	0.832844308729372	Junction	Hippocampus
chr10:97460233-97460694(-)	ENSG00000155229.20	ENSG00000155229	MMS19	0.0500024261605574	1.62169274628929	1.0959118726081	0.273835938805818	0.832844308729372	Junction	Hippocampus
chr15:92967514-92971764(+)	ENSG00000173575.19	ENSG00000173575	CHD2	-0.0336794452537668	2.53844528400239	-1.09590402757985	0.27383936773231	0.832844308729372	Junction	Hippocampus
chrM:2760-2789(+)				-0.652623776975824	0.103962026832866	-1.09589880055426	0.273841652391365	0.832844308729372	Junction	Hippocampus
chr19:55287102-55287213(+)	ENSG00000160469.16	ENSG00000160469	BRSK1	0.0343936795851429	4.42073087742483	1.0958749173622	0.273852091563694	0.832844308729372	Junction	Hippocampus
chr7:139279361-139282004(+)	ENSG00000157741.14	ENSG00000157741	UBN2	-0.0502446592184544	1.24324918276247	-1.0958690029588	0.273854676749282	0.832844308729372	Junction	Hippocampus
chr19:5611631-5612539(-)	ENSG00000130254.11	ENSG00000130254	SAFB2	-0.0615572677683759	1.37020859084129	-1.09584178974518	0.273866571860104	0.832844308729372	Junction	Hippocampus
chr20:37234096-37236579(+)	ENSG00000118705.16	ENSG00000118705	RPN2	0.0402634234888459	2.43375405172034	1.09583606103736	0.273869075968757	0.832844308729372	Junction	Hippocampus
chr10:5795020-5796762(-)	ENSG00000057608.16	ENSG00000057608	GDI2	-0.0298766711272964	4.36808105346627	-1.09583383614653	0.273870048507908	0.832844308729372	Junction	Hippocampus
chr10:42784571-42785481(+)	ENSG00000165733.7	ENSG00000165733	BMS1	0.0422351438315604	1.7584776787607	1.09579933623437	0.273885129333289	0.832862641454419	Junction	Hippocampus
chr11:65998744-65999349(-)	ENSG00000175376.8	ENSG00000175376	EIF1AD	-0.0465390466556833	1.50632046653175	-1.09578919786761	0.273889561190263	0.832862641454419	Junction	Hippocampus
chr19:33211329-33211413(-)	ENSG00000130876.11	ENSG00000130876	SLC7A10	-0.0993371419622211	-0.310317388372229	-1.09577986746282	0.273893639900503	0.832862641454419	Junction	Hippocampus
chrX:136820822-136847804(-)				-0.0927866904156842	-0.432027557324221	-1.09571577198626	0.273921659841122	0.832916456280225	Junction	Hippocampus
chr11:116785147-116785513(-)	ENSG00000109917.10	ENSG00000109917	ZPR1	-0.0368223208116067	2.84928307238608	-1.0957037314348	0.273926923700919	0.832916456280225	Junction	Hippocampus
chr2:128123247-128127360(+)	ENSG00000136731.12	ENSG00000136731	UGGT1	-0.0411769711545285	2.29783992659519	-1.0956992077073	0.273928901391341	0.832916456280225	Junction	Hippocampus
chr9:6413644-6420911(+)	ENSG00000147854.16	ENSG00000147854	UHRF2	0.0523343748403144	1.33363114262238	1.09567321727546	0.273940264119737	0.832917721311672	Junction	Hippocampus
chr6:43558592-43560177(-)	ENSG00000124571.17	ENSG00000124571	XPO5	-0.0573788432688526	1.00844010878692	-1.0956542407134	0.273948560666364	0.832917721311672	Junction	Hippocampus
chr1:70155797-70159329(-)	ENSG00000066557.5	ENSG00000066557	LRRC40	0.0442102146506169	1.2320875111439	1.09565331347462	0.273948966059268	0.832917721311672	Junction	Hippocampus
chr15:72544965-72555270(+)	ENSG00000166233.13	ENSG00000166233	ARIH1	-0.0297255673855371	3.51143651621686	-1.09564146798503	0.273954144996037	0.832917721311672	Junction	Hippocampus
chr16:28914587-28914671(-)	ENSG00000177548.12	ENSG00000177548	RABEP2	0.0902824309122007	-0.203189052338591	1.09558776799792	0.273977623875185	0.832917721311672	Junction	Hippocampus
chr15:76216598-76225848(-)	ENSG00000140374.15	ENSG00000140374	ETFA	-0.0406100106493957	2.3512568125683	-1.09556439423242	0.273987843858525	0.832917721311672	Junction	Hippocampus
chr7:102751802-102757853(+)	ENSG00000222011.8	ENSG00000222011	FAM185A	0.0550544356241078	0.84416937837193	1.09556124415552	0.273989221223284	0.832917721311672	Junction	Hippocampus
chr17:514011-514102(-)				0.200537489786886	-1.48225176079833	1.095549118675	0.273994523109489	0.832917721311672	Junction	Hippocampus
chr19:34300969-34319906(+)	ENSG00000166398.12	ENSG00000166398	KIAA0355	0.0740284040211824	0.366749457486086	1.09554372386661	0.273996882020913	0.832917721311672	Junction	Hippocampus
chr9:89042185-89045745(-)	ENSG00000148082.9	ENSG00000148082	SHC3	0.0377259336354303	3.70157173196354	1.09552887913595	0.274003373037877	0.832917721311672	Junction	Hippocampus
chr8:130836450-130847423(-)	ENSG00000155897.9	ENSG00000155897	ADCY8	0.0863021640498765	0.0311718709151776	1.09552819432348	0.274003672481989	0.832917721311672	Junction	Hippocampus
chr7:31078099-31080612(+)	ENSG00000078549.14	ENSG00000078549	ADCYAP1R1	-0.0603055681719687	1.74865534393322	-1.09552591307658	0.274004669991651	0.832917721311672	Junction	Hippocampus
chr4:51899379-51908919(+)	ENSG00000109184.14	ENSG00000109184	DCUN1D4	-0.0743228137079887	0.552279774623565	-1.09550517173987	0.274013739568705	0.832917721311672	Junction	Hippocampus
chr14:100369259-100374135(-)	ENSG00000140105.17	ENSG00000140105	WARS	-0.298622163805757	-1.93564161993764	-1.09548267730729	0.274023575955893	0.832917721311672	Junction	Hippocampus
chr11:47472358-47473087(-)	ENSG00000149187.17	ENSG00000149187	CELF1	-0.0317179472789556	3.24272273493574	-1.09544964261739	0.274038021836106	0.832917721311672	Junction	Hippocampus
chr7:72891111-72913077(+)	ENSG00000196313.11	ENSG00000196313	POM121	0.0941678616594771	-0.422225272801664	1.09543882724628	0.274042751449324	0.832917721311672	Junction	Hippocampus
chr3:12901523-12902772(-)	ENSG00000144711.13	ENSG00000144711	IQSEC1	-0.0515866274059537	1.72667352880135	-1.09543850298321	0.274042893251976	0.832917721311672	Junction	Hippocampus
chr1:180098986-180110996(+)	ENSG00000135837.15	ENSG00000135837	CEP350	0.0374879994804586	2.27627123567958	1.09543496364224	0.274044441035325	0.832917721311672	Junction	Hippocampus
chr14:24098679-24099048(+)	ENSG00000100889.11	ENSG00000100889	PCK2	-0.11237129492112	-0.8053163170196	-1.09543129996741	0.274046043197225	0.832917721311672	Junction	Hippocampus
chr7:30022817-30026311(-)	ENSG00000106080.10	ENSG00000106080	FKBP14	-0.0583156883477714	0.898119747755947	-1.09542447091274	0.274049029628764	0.832917721311672	Junction	Hippocampus
chr19:11614654-11614826(+)	ENSG00000198551.9	ENSG00000198551	ZNF627	0.0741279005549858	-0.0877840834876111	1.09541707047035	0.274052265960553	0.832917721311672	Junction	Hippocampus
chr18:70054285-70057741(-)	ENSG00000176225.12	ENSG00000176225	RTTN	0.0889230984298355	-0.458661576672604	1.09538361770598	0.274066895716481	0.832944390495731	Junction	Hippocampus
chr11:72019618-72021203(-)	ENSG00000137497.17	ENSG00000137497	NUMA1	0.0362139123228631	2.79039502048401	1.09533454373958	0.274088357996139	0.832951064779997	Junction	Hippocampus
chr9:34564833-34568896(-)	ENSG00000122756.14	ENSG00000122756	CNTFR	-0.0519329552571834	2.05826928760165	-1.09533142533685	0.274089721854585	0.832951064779997	Junction	Hippocampus
chr4:53391140-53391429(+)	ENSG00000145216.15	ENSG00000145216	FIP1L1	-0.0584035379138376	1.14019271437557	-1.09531991900977	0.274094754279309	0.832951064779997	Junction	Hippocampus
chr19:10643022-10643278(+)	ENSG00000129353.14	ENSG00000129353	SLC44A2	-0.0950829950322634	-0.205339981817061	-1.09531786857258	0.27409565106829	0.832951064779997	Junction	Hippocampus
chr15:63712896-63713352(-)	ENSG00000103657.13	ENSG00000103657	HERC1	0.028378203065996	4.17568313906724	1.09529983019135	0.274103540507452	0.832951064779997	Junction	Hippocampus
chr20:58652088-58659622(+)	ENSG00000124222.22	ENSG00000124222	STX16	0.0508474661129109	1.65516092568799	1.09529434403408	0.27410594001663	0.832951064779997	Junction	Hippocampus
chr12:27646149-27647728(+)	ENSG00000110841.13	ENSG00000110841	PPFIBP1	0.0480049759877485	3.47004017273523	1.09526989944949	0.274116631647062	0.832951064779997	Junction	Hippocampus
chr12:57530776-57532014(-)	ENSG00000175203.15	ENSG00000175203	DCTN2	0.029399991225791	4.4155971693772	1.09524956539408	0.274125525622463	0.832951064779997	Junction	Hippocampus
chr16:29897985-29898940(-)	ENSG00000174938.14	ENSG00000174938	SEZ6L2	0.0389487564807525	3.11498269398673	1.09523417993821	0.274132255246169	0.832951064779997	Junction	Hippocampus
chr6:109419244-109426846(-)	ENSG00000185250.15	ENSG00000185250	PPIL6	-0.0602056816294735	1.4287244250234	-1.09523313667968	0.27413271157327	0.832951064779997	Junction	Hippocampus
chr6:108295219-108323824(+)	ENSG00000135537.16	ENSG00000135537	LACE1	-0.086303613475794	-0.398131006201535	-1.09523134339035	0.274133495969242	0.832951064779997	Junction	Hippocampus
chr4:151133237-151135073(-)	ENSG00000109686.17	ENSG00000109686	SH3D19	0.0660222381287201	1.92133350368713	1.09520677465876	0.274144242641222	0.832965927968763	Junction	Hippocampus
chr2:8786031-8786205(-)	ENSG00000134313.14	ENSG00000134313	KIDINS220	0.0258939527856037	4.17639497168849	1.09516912832461	0.274160710181644	0.832981005694728	Junction	Hippocampus
chr11:60392787-60393786(+)	ENSG00000166927.12	ENSG00000166927	MS4A7	-0.124173087988647	-0.973368456248035	-1.09515887358902	0.274165196002211	0.832981005694728	Junction	Hippocampus
chr16:1974424-1974537(+)	ENSG00000183751.14	ENSG00000183751	TBL3	-0.0651260777610448	0.406953441574639	-1.09515527447915	0.274166770404918	0.832981005694728	Junction	Hippocampus
chr19:40614039-40614314(+)	ENSG00000090006.17	ENSG00000090006	LTBP4	-0.10482352009939	-0.429073701002287	-1.09513301145428	0.274176509330382	0.832992805276702	Junction	Hippocampus
chr22:38750321-38750897(-)	ENSG00000100242.15	ENSG00000100242	SUN2	-0.0458773600201047	3.33205530213329	-1.09511290335255	0.274185305792058	0.833001741057663	Junction	Hippocampus
chr4:185678823-185775226(-)	ENSG00000154556.17	ENSG00000154556	SORBS2	-0.114737579936827	1.011468220613	-1.09506720556287	0.274205297402281	0.833044687685478	Junction	Hippocampus
chr7:90283057-90286280(+)	ENSG00000105792.19	ENSG00000105792	CFAP69	0.0904048232747799	-0.177252959614835	1.09501670916053	0.274227389445315	0.833081162978766	Junction	Hippocampus
chr1:151662271-151665932(+)	ENSG00000143376.12	ENSG00000143376	SNX27	0.0375995762402323	3.47296415451566	1.09501299299882	0.274229015304506	0.833081162978766	Junction	Hippocampus
chr12:6724153-6724613(+)	ENSG00000111652.9	ENSG00000111652	COPS7A	-0.0590492002815306	0.680176689860403	-1.09499925777075	0.27423502466627	0.833081629351218	Junction	Hippocampus
chr2:11596240-11597780(+)	ENSG00000196208.13	ENSG00000196208	GREB1	-0.0717180085273595	-0.118652777362253	-1.0949183120924	0.274270441411016	0.833171428667111	Junction	Hippocampus
chr6:83593742-83594373(-)	ENSG00000065609.14	ENSG00000065609	SNAP91	0.0438871663210398	3.16916817430241	1.09489397520886	0.274281090316121	0.833185986672281	Junction	Hippocampus
chr5:140669249-140669332(+)	ENSG00000120314.18	ENSG00000120314	WDR55	0.0489420389079711	1.37175949740998	1.09485924733755	0.274296286417833	0.833209354350592	Junction	Hippocampus
chr17:18234409-18234648(+)	ENSG00000131899.10	ENSG00000131899	LLGL1	0.0550301406330509	1.68877056349549	1.09484962658776	0.274300496334376	0.833209354350592	Junction	Hippocampus
chr2:214414584-214436628(+)	ENSG00000174453.9	ENSG00000174453	VWC2L	0.189472399797239	-1.41427010027694	1.09475949397968	0.274339939358651	0.833303117632825	Junction	Hippocampus
chr22:18906726-18910171(+)	ENSG00000183628.12	ENSG00000183628	DGCR6	-0.122894651962095	0.646008009815606	-1.09475232007413	0.274343078906046	0.833303117632825	Junction	Hippocampus
chr16:14759047-14759209(+)	ENSG00000254852.8	ENSG00000254852	NPIPA2	0.163839794862148	0.745781142899456	1.09471515002515	0.274359346190392	0.833317853286541	Junction	Hippocampus
chr1:5952837-5961793(-)	ENSG00000131697.17	ENSG00000131697	NPHP4	-0.0604990554356173	0.519266001375085	-1.0947083347955	0.274362328913027	0.833317853286541	Junction	Hippocampus
chr4:109538597-109539560(+)	ENSG00000138802.11	ENSG00000138802	SEC24B	-0.0429819570605857	1.44465794565579	-1.09470108295672	0.274365502744467	0.833317853286541	Junction	Hippocampus
chr7:122038890-122039453(+)	ENSG00000106278.11	ENSG00000106278	PTPRZ1	-0.0444350711433247	4.67337846040607	-1.09465513140077	0.27438561443505	0.833361145953381	Junction	Hippocampus
chr17:48057122-48057343(+)	ENSG00000082641.15	ENSG00000082641	NFE2L1	0.0549354937410297	1.65303882589036	1.09464052557451	0.27439200720203	0.833362770688629	Junction	Hippocampus
chr15:51781175-51782720(+)	ENSG00000128872.9	ENSG00000128872	TMOD2	0.0233591992769358	5.58951944440268	1.09461457038804	0.274403367678164	0.833379482585102	Junction	Hippocampus
chr22:29806554-29806796(-)	ENSG00000100325.14	ENSG00000100325	ASCC2	-0.0596335676848306	0.575305714201182	-1.09458105220146	0.274418038924974	0.833385554503065	Junction	Hippocampus
chr10:17660549-17684674(+)	ENSG00000136738.14	ENSG00000136738	STAM	0.0499615933342178	1.64795953702146	1.09456789342314	0.274423798801431	0.833385554503065	Junction	Hippocampus
chr2:32481454-32482428(+)	ENSG00000115760.13	ENSG00000115760	BIRC6	-0.0276360290896274	3.00164279708036	-1.09454581016681	0.274433465297595	0.833385554503065	Junction	Hippocampus
chr17:80340357-80343131(+)	ENSG00000173821.19	ENSG00000173821	RNF213	0.0505636929876136	1.40197802520259	1.09453920869266	0.274436355003932	0.833385554503065	Junction	Hippocampus
chr20:64265430-64267886(+)	ENSG00000203880.11	ENSG00000203880	PCMTD2	0.0359142338239682	2.61392493752868	1.09452675915868	0.274441804676435	0.833385554503065	Junction	Hippocampus
chr11:17407454-17408391(-)	ENSG00000006071.12	ENSG00000006071	ABCC8	-0.0541277265361486	1.63368981388708	-1.09451683398949	0.274446149383926	0.833385554503065	Junction	Hippocampus
chr19:34431932-34433347(+)	ENSG00000126261.12	ENSG00000126261	UBA2	-0.0307472524450807	3.3128362038296	-1.0945146643016	0.274447099163359	0.833385554503065	Junction	Hippocampus
chr5:146258594-146260744(+)	ENSG00000275740.1	ENSG00000275740	RP11-449H3.3	-0.0411594836742834	2.40585623990216	-1.09450115327404	0.274453013657446	0.833385554503065	Junction	Hippocampus
chr5:151109847-151117126(-)	ENSG00000197043.13	ENSG00000197043	ANXA6	0.0562150293020633	1.31804289742583	1.09447804869396	0.274463127961366	0.833385554503065	Junction	Hippocampus
chr12:53019007-53019909(+)	ENSG00000063046.17	ENSG00000063046	EIF4B	0.0308524561444673	4.29995613191895	1.09447104585086	0.274466193589457	0.833385554503065	Junction	Hippocampus
chr8:60517254-60558851(+)	ENSG00000104388.14	ENSG00000104388	RAB2A	0.0323172062978928	3.7768102452061	1.09446279694494	0.274469804735435	0.833385554503065	Junction	Hippocampus
chr4:2250702-2251083(-)	ENSG00000123933.15	ENSG00000123933	MXD4	-0.053069035434983	1.69272174600511	-1.09443695122458	0.274481119497705	0.833402122833016	Junction	Hippocampus
chr11:65572961-65573362(+)	ENSG00000176973.7	ENSG00000176973	FAM89B	0.0927241922343666	-0.539697838114253	1.09435702143093	0.274516113257671	0.833483448567379	Junction	Hippocampus
chrX:101658526-101659075(-)	ENSG00000184867.13	ENSG00000184867	ARMCX2	0.0595388676819694	1.46695823612691	1.09434394143838	0.274521840050921	0.833483448567379	Junction	Hippocampus
chr5:218419-223481(+)	ENSG00000073578.16	ENSG00000073578	SDHA	0.0571242749231356	2.54798537343081	1.09433031982242	0.274527804069413	0.833483448567379	Junction	Hippocampus
chr7:74364316-74375886(+)	ENSG00000106665.15	ENSG00000106665	CLIP2	0.074419753011006	0.195596162975103	1.09431786928794	0.274533255425319	0.833483448567379	Junction	Hippocampus
chr10:84373816-84417770(+)	ENSG00000107771.15	ENSG00000107771	CCSER2	0.0338623858130294	2.94404925156257	1.09430295302362	0.274539786476875	0.833483448567379	Junction	Hippocampus
chr1:235782088-235787199(-)	ENSG00000143669.13	ENSG00000143669	LYST	-0.043105306799532	1.76225506114503	-1.09428656859595	0.274546960483123	0.833483448567379	Junction	Hippocampus
chr6:31624361-31624449(+)	ENSG00000204469.12	ENSG00000204469	PRRC2A	-0.0328776624135059	2.97381576303599	-1.09427531587083	0.274551887621384	0.833483448567379	Junction	Hippocampus
chr9:121281563-121300055(+)	ENSG00000148180.18	ENSG00000148180	GSN	0.0912751155803672	1.32036878776772	1.09426052976362	0.274558361984804	0.833483448567379	Junction	Hippocampus
chr6:38677384-38682011(-)	ENSG00000124767.6	ENSG00000124767	GLO1	-0.0331332712592016	4.68312314981663	-1.09422647555874	0.274573273630163	0.833483448567379	Junction	Hippocampus
chr1:93592394-93642303(-)	ENSG00000137936.16	ENSG00000137936	BCAR3	-0.0847691673668684	-0.209983356744748	-1.09421570396588	0.274577990407733	0.833483448567379	Junction	Hippocampus
chr1:173624926-173627064(-)	ENSG00000183831.6	ENSG00000183831	ANKRD45	-0.057776985738403	1.50427449252341	-1.0941978539294	0.274585806890456	0.833483448567379	Junction	Hippocampus
chr6:42966658-42966781(-)	ENSG00000124587.13	ENSG00000124587	PEX6	0.0618252705498931	1.05001699004083	1.09419271550282	0.274588057021849	0.833483448567379	Junction	Hippocampus
chr4:140662108-140668916(-)	ENSG00000109436.7	ENSG00000109436	TBC1D9	0.0506642249923642	2.33979894316755	1.09419017438931	0.274589169787246	0.833483448567379	Junction	Hippocampus
chr11:119015940-119017361(-)	ENSG00000118181.10	ENSG00000118181	RPS25	-0.0324301663159841	5.99333882811898	-1.09417659877567	0.274595114663841	0.833483448567379	Junction	Hippocampus
chr13:48511878-48512015(-)	ENSG00000136161.12	ENSG00000136161	RCBTB2	0.0573383208861215	0.627685107115337	1.09417266659022	0.274596836617752	0.833483448567379	Junction	Hippocampus
chr14:31294105-31295908(-)	ENSG00000129493.14	ENSG00000129493	HEATR5A	0.0503955654136458	1.43869483618406	1.09415374779249	0.274605121502903	0.833483448567379	Junction	Hippocampus
chr14:38890799-38948177(-)	ENSG00000259070.5	ENSG00000259070	LINC00639	0.106747229476015	-0.304633517027292	1.09414831306042	0.274607501502479	0.833483448567379	Junction	Hippocampus
chr9:123455-134978(-)	ENSG00000172785.18	ENSG00000172785	CBWD1	0.225715576369342	0.0344100645006784	1.09411774095764	0.274620890023436	0.833506302544835	Junction	Hippocampus
chr13:100309909-100330560(+)	ENSG00000175198.15	ENSG00000175198	PCCA	-0.0375175608255092	3.07059666239919	-1.09409671291833	0.274630099147521	0.833516470862783	Junction	Hippocampus
chr1:23778714-23779437(+)	ENSG00000057757.9	ENSG00000057757	PITHD1	0.0409663824466434	2.89814139456777	1.09403520011927	0.274657039584355	0.833557295727041	Junction	Hippocampus
chr1:235746528-235751209(-)	ENSG00000143669.13	ENSG00000143669	LYST	0.055416697884549	1.66241847366456	1.09402552966987	0.27466127506501	0.833557295727041	Junction	Hippocampus
chr17:82051343-82051499(-)	ENSG00000169733.11	ENSG00000169733	RFNG	-0.0891871805195498	-0.248411630548343	-1.09401067882396	0.274667779552162	0.833557295727041	Junction	Hippocampus
chr12:925526-926795(-)	ENSG00000002016.17	ENSG00000002016	RAD52	-0.0806340890644122	-0.159224624465129	-1.09398356667997	0.274679654608917	0.833557295727041	Junction	Hippocampus
chr14:49800697-49802452(+)	ENSG00000165525.17	ENSG00000165525	NEMF	0.203890694152312	-1.28568876519161	1.09396524302753	0.27468768052593	0.833557295727041	Junction	Hippocampus
chr12:21908212-21910156(-)	ENSG00000069431.11	ENSG00000069431	ABCC9	0.0733938998824625	0.106569513719661	1.09396318439408	0.274688582235095	0.833557295727041	Junction	Hippocampus
chr12:92779301-92780279(-)	ENSG00000102189.16	ENSG00000102189	EEA1	-0.0506283974027861	2.0021518040987	-1.09394746135067	0.274695469206726	0.833557295727041	Junction	Hippocampus
chr2:202556532-202559695(+)	ENSG00000204217.12	ENSG00000204217	BMPR2	0.0372050141397983	3.39232816325394	1.09393428707422	0.274701239864423	0.833557295727041	Junction	Hippocampus
chr17:65530103-65533911(-)	ENSG00000168646.12	ENSG00000168646	AXIN2	0.0659826293478211	0.55630562523457	1.09392553158291	0.27470507503133	0.833557295727041	Junction	Hippocampus
chr17:38802207-38802699(-)	ENSG00000273559.4	ENSG00000273559	CWC25	-0.0575796115348459	0.861463537364466	-1.09392005396257	0.274707474411439	0.833557295727041	Junction	Hippocampus
chr8:100528004-100529522(-)	ENSG00000186106.11	ENSG00000186106	ANKRD46	-0.0292860094799033	3.59774993520842	-1.09390518524374	0.27471398747785	0.833557295727041	Junction	Hippocampus
chr1:75786275-75787496(+)	ENSG00000117054.13	ENSG00000117054	ACADM	0.0552050369424003	2.82128093544857	1.09386932095273	0.274729697842005	0.833557295727041	Junction	Hippocampus
chr7:66402546-66407289(-)				0.100753895387372	-0.594632930784999	1.09386280897569	0.27473255048171	0.833557295727041	Junction	Hippocampus
chr10:5001682-5003751(-)	ENSG00000151632.17	ENSG00000151632	AKR1C2	-0.112382109818612	0.371632439388198	-1.09386062525581	0.274733507087611	0.833557295727041	Junction	Hippocampus
chr12:49044305-49044402(-)	ENSG00000167548.14	ENSG00000167548	KMT2D	-0.049569739861495	1.77506320482838	-1.09384325039713	0.274741118443884	0.833557295727041	Junction	Hippocampus
chr1:36860018-36869747(-)	ENSG00000163873.9	ENSG00000163873	GRIK3	0.108692775172154	-0.148536238605647	1.09381450958449	0.274753709169547	0.833557295727041	Junction	Hippocampus
chr1:213005455-213007128(-)	ENSG00000174606.13	ENSG00000174606	ANGEL2	0.0442349106044013	1.65871237214076	1.09380548711852	0.274757661797477	0.833557295727041	Junction	Hippocampus
chr2:115145028-115161103(-)	ENSG00000235026.5	ENSG00000235026	DPP10-AS1	0.103662238108253	-0.197087969536188	1.09379094762941	0.27476403144532	0.833557295727041	Junction	Hippocampus
chr14:96502601-96520054(+)	ENSG00000090060.17	ENSG00000090060	PAPOLA	0.0418800517680539	2.74366174201457	1.09378352800339	0.274767281970273	0.833557295727041	Junction	Hippocampus
chr9:449928-452010(+)	ENSG00000107099.15	ENSG00000107099	DOCK8	0.0969959358408367	-0.281963968371422	1.09377732923621	0.274769997659357	0.833557295727041	Junction	Hippocampus
chrM:2404-3029(+)				-0.450266240156806	-2.05823493835113	-1.09376585855559	0.27477502303006	0.833557295727041	Junction	Hippocampus
chr6:31629335-31629547(+)	ENSG00000204469.12	ENSG00000204469	PRRC2A	0.0344677977144205	2.59669393249582	1.09376221383228	0.274776619817357	0.833557295727041	Junction	Hippocampus
chrX:31206668-31209497(-)	ENSG00000198947.15	ENSG00000198947	DMD	-0.0396359195806839	2.66470736822041	-1.09372416590335	0.274793289349956	0.833557295727041	Junction	Hippocampus
chr12:68687074-68688961(+)	ENSG00000111581.9	ENSG00000111581	NUP107	-0.0474319355956638	1.99295216083822	-1.09368927206164	0.274808577625518	0.833557295727041	Junction	Hippocampus
chr7:87369485-87375631(+)	ENSG00000005469.11	ENSG00000005469	CROT	-0.0742454938595815	0.164409890658321	-1.09368204032165	0.274811746189767	0.833557295727041	Junction	Hippocampus
chr11:107454573-107455665(-)	ENSG00000152404.15	ENSG00000152404	CWF19L2	0.0551152276245877	2.66688394381629	1.09365400781949	0.274824028779601	0.833557295727041	Junction	Hippocampus
chr4:6609299-6609797(+)	ENSG00000013288.8	ENSG00000013288	MAN2B2	-0.0540588140244128	0.745141826464163	-1.0936510814259	0.274825311016207	0.833557295727041	Junction	Hippocampus
chr2:79874343-79909593(+)	ENSG00000066032.18	ENSG00000066032	CTNNA2	-0.0453417347920238	2.66089576092324	-1.09362216533623	0.274837981189481	0.833557295727041	Junction	Hippocampus
chr17:36953908-36986616(+)	ENSG00000275700.4	ENSG00000275700	AATF	-0.0570268366334263	0.972352313320638	-1.09360328369837	0.274846254779567	0.833557295727041	Junction	Hippocampus
chr12:121180456-121184304(+)	ENSG00000089041.16	ENSG00000089041	P2RX7	0.0593547396501422	1.96016601570486	1.09359483479365	0.27484995699115	0.833557295727041	Junction	Hippocampus
chr1:201821506-201821525(+)				0.333396281868782	-1.55921836633152	1.09358875574262	0.274852620781619	0.833557295727041	Junction	Hippocampus
chr11:47269907-47273826(+)	ENSG00000110514.19	ENSG00000110514	MADD	0.0892287242958608	-0.0785238973344925	1.0935835203181	0.274854914916029	0.833557295727041	Junction	Hippocampus
chr17:80273405-80287814(+)	ENSG00000173821.19	ENSG00000173821	RNF213	0.0547844316649089	1.19267854528546	1.09357291501439	0.274859562142384	0.833557295727041	Junction	Hippocampus
chr2:132668538-132669880(-)	ENSG00000150551.10	ENSG00000150551	LYPD1	-0.100147201442499	1.50795704529418	-1.09356556914725	0.274862781120663	0.833557295727041	Junction	Hippocampus
chr7:100478308-100478793(-)	ENSG00000166925.8	ENSG00000166925	TSC22D4	0.0883850074302057	-0.473583070200815	1.09356113940069	0.274864722259732	0.833557295727041	Junction	Hippocampus
chr2:208298780-208300936(+)	ENSG00000115020.16	ENSG00000115020	PIKFYVE	-0.0298755816318201	2.71711898549796	-1.09355152899723	0.274868933623189	0.833557295727041	Junction	Hippocampus
chr12:121651645-121652727(-)	ENSG00000139714.12	ENSG00000139714	MORN3	0.0966574094246902	-0.632181096696076	1.09351838728635	0.274883456952156	0.833557295727041	Junction	Hippocampus
chr16:31273519-31275548(+)	ENSG00000169896.16	ENSG00000169896	ITGAM	-0.0986778948422015	-0.387389185370031	-1.09351162029701	0.274886422440455	0.833557295727041	Junction	Hippocampus
chr11:126229294-126234994(+)	ENSG00000197798.8	ENSG00000197798	FAM118B	0.0569660974972967	1.78738243133743	1.09350396538774	0.274889777067098	0.833557295727041	Junction	Hippocampus
chr1:98922059-98953069(-)	ENSG00000117598.11	ENSG00000117598	PLPPR5	-0.0459949324495378	2.11196451235244	-1.09347254673596	0.274903546021529	0.833557295727041	Junction	Hippocampus
chr17:69028646-69029168(-)	ENSG00000154258.16	ENSG00000154258	ABCA9	-0.101601619053031	0.140289979560555	-1.09347135787115	0.274904067040609	0.833557295727041	Junction	Hippocampus
chr1:111148054-111159379(+)	ENSG00000134255.13	ENSG00000134255	CEPT1	-0.0427791621241002	1.98130113842225	-1.09347079208652	0.274904314995524	0.833557295727041	Junction	Hippocampus
chr19:20536151-20544618(-)	ENSG00000237440.8	ENSG00000237440	ZNF737	0.164906675834322	-0.998096053390146	1.09341366299219	0.274929352590143	0.833557295727041	Junction	Hippocampus
chr6:96925027-96966995(+)	ENSG00000186231.16	ENSG00000186231	KLHL32	0.0503595216660334	2.38934273545164	1.09341046291607	0.274930755112814	0.833557295727041	Junction	Hippocampus
chr9:105558166-105574944(+)	ENSG00000106692.13	ENSG00000106692	FKTN	-0.125624326229705	-0.340704168842526	-1.0934096664691	0.274931104178688	0.833557295727041	Junction	Hippocampus
chr12:53045654-53045960(-)	ENSG00000257337.6	ENSG00000257337	RP11-983P16.4	0.103734308750595	-0.77723047791683	1.09338051921007	0.274943879015345	0.833557295727041	Junction	Hippocampus
chr16:28908765-28910887(-)	ENSG00000177548.12	ENSG00000177548	RABEP2	0.0866442533158971	-0.458237331406479	1.09334555060991	0.274959205801461	0.833557295727041	Junction	Hippocampus
chrX:103586292-103586648(+)	ENSG00000133142.17	ENSG00000133142	TCEAL4	0.0368232109843465	4.20598494983117	1.09333458849451	0.274964010632478	0.833557295727041	Junction	Hippocampus
chr19:10559530-10559612(-)	ENSG00000129347.19	ENSG00000129347	KRI1	0.066992467834588	0.51721092299234	1.09333179780598	0.274965233835032	0.833557295727041	Junction	Hippocampus
chr19:44266325-44266865(+)	ENSG00000159915.12	ENSG00000159915	ZNF233	0.074345600674538	0.0695144627172681	1.09333021236883	0.274965928758667	0.833557295727041	Junction	Hippocampus
chr19:4847891-4852015(-)	ENSG00000105355.8	ENSG00000105355	PLIN3	-0.0844823732786014	0.15754020912328	-1.09332276203192	0.274969194382121	0.833557295727041	Junction	Hippocampus
chr13:95612178-95619884(-)	ENSG00000134874.17	ENSG00000134874	DZIP1	-0.039056781342599	2.96891138344607	-1.09332243906146	0.274969335946779	0.833557295727041	Junction	Hippocampus
chr2:95917928-95919891(-)	ENSG00000174501.14	ENSG00000174501	ANKRD36C	-0.300210753333957	-1.87565035323837	-1.09331978649761	0.274970498622467	0.833557295727041	Junction	Hippocampus
chr10:66926588-66926920(+)	ENSG00000198739.10	ENSG00000198739	LRRTM3	0.0716804476935737	1.57837657044637	1.09330477888496	0.274977076844798	0.833557295727041	Junction	Hippocampus
chr11:13389142-13403167(-)	ENSG00000148925.10	ENSG00000148925	BTBD10	0.0338375144955151	2.78104983422451	1.09327726464582	0.274989137323132	0.833557295727041	Junction	Hippocampus
chr17:50975902-50977107(-)	ENSG00000008294.20	ENSG00000008294	SPAG9	-0.0394430508008032	2.82339433252562	-1.09326748915193	0.274993422360188	0.833557295727041	Junction	Hippocampus
chr7:100858943-100859049(+)	ENSG00000146828.17	ENSG00000146828	SLC12A9	0.0539096669872423	1.19048487274189	1.09324827086722	0.27500184672908	0.833557295727041	Junction	Hippocampus
chr3:49297965-49298551(-)	ENSG00000114316.12	ENSG00000114316	USP4	-0.0490809731564571	1.21370801456931	-1.09323664376883	0.275006943573993	0.833557295727041	Junction	Hippocampus
chr14:101991674-101994183(+)	ENSG00000197102.10	ENSG00000197102	DYNC1H1	0.0267409758103524	5.58336673633844	1.09323196777448	0.275008993357133	0.833557295727041	Junction	Hippocampus
chr10:100926020-100929316(+)	ENSG00000119906.11	ENSG00000119906	SLF2	-0.0453421446971156	2.91514655479022	-1.09322875862158	0.275010400137248	0.833557295727041	Junction	Hippocampus
chr10:419200-422823(-)	ENSG00000151240.16	ENSG00000151240	DIP2C	-0.0438696961279809	1.48986967581807	-1.09320941909385	0.275018878012558	0.833557295727041	Junction	Hippocampus
chr12:123203085-123210055(-)	ENSG00000051825.14	ENSG00000051825	MPHOSPH9	0.0625681558420655	0.617235629209709	1.09320388427296	0.275021304346837	0.833557295727041	Junction	Hippocampus
chr19:32405910-32408216(+)	ENSG00000178904.18	ENSG00000178904	DPY19L3	-0.0727153061864392	0.60936684750824	-1.09320028528652	0.275022882065051	0.833557295727041	Junction	Hippocampus
chr9:133350728-133351001(+)	ENSG00000148303.16	ENSG00000148303	RPL7A	-0.0299344496404855	6.53760666609072	-1.09316806439674	0.275037007286243	0.833557295727041	Junction	Hippocampus
chr14:20802094-20802796(-)	ENSG00000129538.13	ENSG00000129538	RNASE1	0.0680717165643403	3.25317500368037	1.09315276539918	0.275043714342939	0.833557295727041	Junction	Hippocampus
chr8:52143046-52158897(-)	ENSG00000147488.11	ENSG00000147488	ST18	0.126060582720306	-0.820340245669514	1.09315212419565	0.275043995448013	0.833557295727041	Junction	Hippocampus
chr1:70235551-70237424(+)	ENSG00000116754.13	ENSG00000116754	SRSF11	-0.0379226817260955	2.97399000790015	-1.09312534424384	0.275055736015273	0.833557295727041	Junction	Hippocampus
chr4:105823070-105823230(+)	ENSG00000138780.14	ENSG00000138780	GSTCD	0.0995409546580077	-0.802402724798662	1.09312419619557	0.275056239337447	0.833557295727041	Junction	Hippocampus
chr2:211725195-211750638(-)	ENSG00000178568.14	ENSG00000178568	ERBB4	0.0439193806296709	2.70069347198152	1.0931150129544	0.275060265435579	0.833557295727041	Junction	Hippocampus
chr8:138265843-138310840(-)	ENSG00000147724.11	ENSG00000147724	FAM135B	-0.0468574009424213	1.78912051777489	-1.09311265653197	0.275061298540076	0.833557295727041	Junction	Hippocampus
chr2:55418917-55419016(-)	ENSG00000115355.15	ENSG00000115355	CCDC88A	0.0336769430816415	4.17189901683819	1.09308241992856	0.275074555130548	0.833557295727041	Junction	Hippocampus
chr1:113767208-113768221(-)	ENSG00000081019.13	ENSG00000081019	RSBN1	-0.055309259556767	0.843820401279543	-1.09305380912607	0.2750870993267	0.833557295727041	Junction	Hippocampus
chr6:53505896-53506912(-)	ENSG00000001084.10	ENSG00000001084	GCLC	0.0387285338744179	2.25691744827236	1.0930409115384	0.275092754307472	0.833557295727041	Junction	Hippocampus
chr6:30915868-30915980(+)	ENSG00000137411.16	ENSG00000137411	VARS2	-0.0606935576188323	1.02111012996169	-1.09303686436639	0.275094528816966	0.833557295727041	Junction	Hippocampus
chr19:3661084-3661870(-)	ENSG00000186111.9	ENSG00000186111	PIP5K1C	-0.0366731450970541	2.93405815200331	-1.09303586460566	0.275094967169915	0.833557295727041	Junction	Hippocampus
chr1:200991726-200992281(-)	ENSG00000116852.14	ENSG00000116852	KIF21B	-0.0542475785645948	2.10246014433198	-1.09303336864304	0.275096061546438	0.833557295727041	Junction	Hippocampus
chr10:97470862-97476682(-)	ENSG00000155229.20	ENSG00000155229	MMS19	0.0445636292445176	1.95413336760595	1.0930327246866	0.275096343895224	0.833557295727041	Junction	Hippocampus
chr4:147631506-147632902(+)	ENSG00000164168.7	ENSG00000164168	TMEM184C	0.0448845203545056	1.60329982093744	1.09302309329726	0.275100566892602	0.833557295727041	Junction	Hippocampus
chr16:4870973-4871154(+)	ENSG00000118900.14	ENSG00000118900	UBN1	0.0508148786741364	2.0153674846113	1.09299230531993	0.275114066546031	0.833580445917642	Junction	Hippocampus
chr1:162753198-162754623(+)	ENSG00000162733.16	ENSG00000162733	DDR2	0.0485676496136749	1.67235682260458	1.0929664189064	0.275125417354348	0.833597084378676	Junction	Hippocampus
chr19:52354380-52365697(+)	ENSG00000167554.14	ENSG00000167554	ZNF610	0.084580984627931	-0.116255478292872	1.09292932488115	0.275141683093663	0.833601066057972	Junction	Hippocampus
chr7:31837972-31847967(-)	ENSG00000154678.16	ENSG00000154678	PDE1C	0.0579955014570444	2.10086728457567	1.09292861434296	0.275141994671272	0.833601066057972	Junction	Hippocampus
chr2:95100537-95100836(-)	ENSG00000144029.11	ENSG00000144029	MRPS5	0.041008602395771	2.4778100523928	1.09292333441348	0.275144309977044	0.833601066057972	Junction	Hippocampus
chr17:78700444-78701670(-)	ENSG00000108669.16	ENSG00000108669	CYTH1	0.0341352766802826	2.73434961351258	1.09288267987481	0.275162137876071	0.833637325800486	Junction	Hippocampus
chr5:139317106-139317595(+)	ENSG00000280987.3	ENSG00000280987	MATR3	0.0211774606436043	5.96439753625179	1.09286342401449	0.275170582265739	0.833645156115663	Junction	Hippocampus
chr2:199936493-199938932(-)	ENSG00000162971.10	ENSG00000162971	TYW5	-0.0895086773527553	-0.267113019864318	-1.09283299713032	0.27518392591457	0.833654214207403	Junction	Hippocampus
chr1:233199031-233200153(-)	ENSG00000135749.18	ENSG00000135749	PCNX2	-0.0390820813900874	3.18567050351745	-1.09282820348285	0.275186028199461	0.833654214207403	Junction	Hippocampus
chr12:9112537-9113359(-)	ENSG00000175899.14	ENSG00000175899	A2M	-0.0561812140395273	4.00528786761813	-1.09279992997059	0.275198427953799	0.833654214207403	Junction	Hippocampus
chr7:2649640-2649912(+)	ENSG00000136295.14	ENSG00000136295	TTYH3	-0.0522580780070402	1.80381688923526	-1.09277028108723	0.275211431308175	0.833654214207403	Junction	Hippocampus
chr11:26516928-26525634(+)	ENSG00000134343.12	ENSG00000134343	ANO3	0.0828057428518333	1.72814900450349	1.09276076760872	0.275215603801847	0.833654214207403	Junction	Hippocampus
chrX:31172414-31173538(-)	ENSG00000198947.15	ENSG00000198947	DMD	-0.044258557267378	1.53781153940883	-1.09275857552603	0.275216565228271	0.833654214207403	Junction	Hippocampus
chr10:80507375-80509300(+)	ENSG00000108219.14	ENSG00000108219	TSPAN14	0.0753294033693656	0.288140512057584	1.09275524073974	0.275218027837935	0.833654214207403	Junction	Hippocampus
chr15:82549659-82552479(-)	ENSG00000260836.1	ENSG00000260836	RP11-152F13.10	-0.0461074011273811	1.74198567309003	-1.0927409746095	0.275224284904724	0.833654214207403	Junction	Hippocampus
chr11:47475522-47476845(-)	ENSG00000149187.17	ENSG00000149187	CELF1	-0.0368189450872526	2.78213245607369	-1.09273635517848	0.275226310989304	0.833654214207403	Junction	Hippocampus
chr3:41236500-41236587(+)	ENSG00000168036.16	ENSG00000168036	CTNNB1	-0.0326314293270509	4.67133543934223	-1.09264216071473	0.275267626953969	0.833757648494282	Junction	Hippocampus
chr2:178501177-178503759(+)	ENSG00000116095.10	ENSG00000116095	PLEKHA3	0.037496807691687	2.93958232057935	1.09263178002188	0.275272180436344	0.833757648494282	Junction	Hippocampus
chr7:92501674-92501889(-)	ENSG00000127980.15	ENSG00000127980	PEX1	0.0571472601178759	0.664389500492752	1.09257395182416	0.275297547672416	0.83377159807969	Junction	Hippocampus
chr2:211630595-211657949(-)	ENSG00000178568.14	ENSG00000178568	ERBB4	-0.081476086976653	0.900201633056256	-1.0925555382864	0.27530562539268	0.83377159807969	Junction	Hippocampus
chr17:2041182-2041480(+)	ENSG00000108963.17	ENSG00000108963	DPH1	-0.0655396333867629	0.225075655575801	-1.09255232801921	0.275307033701435	0.83377159807969	Junction	Hippocampus
chr15:52552105-52557099(-)	ENSG00000128989.10	ENSG00000128989	ARPP19	0.0483594437043625	6.21205479645308	1.09254995409979	0.275308075116838	0.83377159807969	Junction	Hippocampus
chr20:9408718-9409056(+)	ENSG00000101333.16	ENSG00000101333	PLCB4	0.102471664888648	-0.388717479965777	1.09254420563062	0.27531059692564	0.83377159807969	Junction	Hippocampus
chr5:94630744-94643272(+)	ENSG00000133302.12	ENSG00000133302	SLF1	-0.0736571749954466	0.308038501867381	-1.09254112091445	0.275311950173208	0.83377159807969	Junction	Hippocampus
chr17:60155368-60156559(+)	ENSG00000167434.9	ENSG00000167434	CA4	-0.125852383182364	-0.253033417052036	-1.09251368087235	0.275323988165352	0.833790305390805	Junction	Hippocampus
chr3:171066327-171066575(-)	ENSG00000154310.16	ENSG00000154310	TNIK	0.0458423256060415	2.70684510510647	1.09249617119533	0.275331669878323	0.833795421530146	Junction	Hippocampus
chr17:17270808-17270895(-)	ENSG00000141030.12	ENSG00000141030	COPS3	-0.0354938565520933	3.1184716012478	-1.0924700542628	0.275343127974194	0.833795421530146	Junction	Hippocampus
chr11:119312429-119312526(-)	ENSG00000076706.15	ENSG00000076706	MCAM	-0.068682026303851	2.77645937217549	-1.09246796203067	0.27534404589844	0.833795421530146	Junction	Hippocampus
chr11:66052720-66053026(+)	ENSG00000087365.15	ENSG00000087365	SF3B2	0.0353339710451104	2.80049096975497	1.09244386949909	0.275354616157185	0.833795421530146	Junction	Hippocampus
chr4:47161470-47320126(+)	ENSG00000163288.13	ENSG00000163288	GABRB1	-0.0390022597076992	3.59598793685736	-1.09244084103567	0.275355944872508	0.833795421530146	Junction	Hippocampus
chr15:52314204-52317047(-)	ENSG00000197535.14	ENSG00000197535	MYO5A	0.0406193116347285	3.84633524277624	1.09242967774071	0.275360842721336	0.833795421530146	Junction	Hippocampus
chr2:171966950-171976156(+)	ENSG00000128708.12	ENSG00000128708	HAT1	-0.042772871464181	1.58484893001194	-1.09241198589507	0.275368605066663	0.833801179120741	Junction	Hippocampus
chr1:114421637-114424590(-)	ENSG00000197323.11	ENSG00000197323	TRIM33	0.0327170960438303	2.82886872837987	1.09238838016594	0.275378962377941	0.833814793714968	Junction	Hippocampus
chr6:129315656-129315761(+)	ENSG00000196569.11	ENSG00000196569	LAMA2	-0.0869411366180146	0.410661276308367	-1.09235073591024	0.275395479822025	0.83384120356339	Junction	Hippocampus
chr17:8267464-8267550(+)	ENSG00000178921.13	ENSG00000178921	PFAS	-0.0605032431486397	0.317545853013721	-1.09234178594183	0.2753994069647	0.83384120356339	Junction	Hippocampus
chr2:36849626-36849713(-)	ENSG00000115808.11	ENSG00000115808	STRN	-0.0400197997190311	2.53268704034732	-1.09232674682191	0.275406006043077	0.833843437680223	Junction	Hippocampus
chr1:19163828-19164252(-)	ENSG00000127481.14	ENSG00000127481	UBR4	-0.0334324799032428	2.96181921838535	-1.09230004686061	0.275417722097794	0.833851958835778	Junction	Hippocampus
chr22:40827230-40829625(-)	ENSG00000100380.13	ENSG00000100380	ST13	-0.0239707845878149	4.7526478629174	-1.09229361843133	0.275420542970465	0.833851958835778	Junction	Hippocampus
chr5:140678016-140679001(-)	ENSG00000170445.12	ENSG00000170445	HARS	0.0370738686387211	2.25486354610738	1.09227843871213	0.275427204093773	0.833853329788119	Junction	Hippocampus
chr2:241491180-241491515(+)	ENSG00000006607.13	ENSG00000006607	FARP2	-0.0735040930268739	0.212480958266287	-1.09225747916287	0.275436401687913	0.833853329788119	Junction	Hippocampus
chr2:32505206-32507979(+)	ENSG00000115760.13	ENSG00000115760	BIRC6	0.0390087503725699	2.6988800229194	1.09224172723041	0.275443314183169	0.833853329788119	Junction	Hippocampus
chr6:152413532-152416386(-)	ENSG00000131018.22	ENSG00000131018	SYNE1	-0.0419698645597334	3.69413435872191	-1.09223915980972	0.275444440867837	0.833853329788119	Junction	Hippocampus
chr13:32254395-32257963(+)	ENSG00000073910.19	ENSG00000073910	FRY	-0.160279905177467	-0.586461552602022	-1.0922146911721	0.275455178822009	0.833859236746466	Junction	Hippocampus
chr19:17974291-17975091(+)	ENSG00000105642.15	ENSG00000105642	KCNN1	-0.0451393914136098	2.88183083804868	-1.09219443500136	0.275464068370597	0.833859236746466	Junction	Hippocampus
chr7:37921209-37948839(+)	ENSG00000086289.11	ENSG00000086289	EPDR1	0.0495733247480659	3.029317417179	1.09217737799985	0.275471554095992	0.833859236746466	Junction	Hippocampus
chr13:32254399-32261610(+)				0.0617411966584445	2.50412052252127	1.09217064116736	0.275474510696128	0.833859236746466	Junction	Hippocampus
chr17:31360704-31374012(+)	ENSG00000196712.16	ENSG00000196712	NF1	0.0324216107059316	2.84828688299141	1.09214174492385	0.275487192664875	0.833859236746466	Junction	Hippocampus
chr14:99718127-99721238(+)	ENSG00000036530.8	ENSG00000036530	CYP46A1	-0.0536351499995445	2.97304410443446	-1.09214058951452	0.275487699758657	0.833859236746466	Junction	Hippocampus
chr5:43122178-43123208(+)	ENSG00000172262.11	ENSG00000172262	ZNF131	-0.0530185944851808	0.978012701883081	-1.09213172116936	0.275491591978628	0.833859236746466	Junction	Hippocampus
chr2:169630988-169631765(+)	ENSG00000138398.15	ENSG00000138398	PPIG	-0.035417579147351	3.33005682044351	-1.09208038290113	0.275514124525058	0.833859236746466	Junction	Hippocampus
chr20:38535208-38539775(+)	ENSG00000170471.14	ENSG00000170471	RALGAPB	-0.0384588858614222	2.24301932759372	-1.09207993701373	0.27551432023214	0.833859236746466	Junction	Hippocampus
chr7:97858956-97859212(-)	ENSG00000070669.16	ENSG00000070669	ASNS	-0.0379031790943961	3.80598067342965	-1.09207579591139	0.275516137832434	0.833859236746466	Junction	Hippocampus
chr19:12647336-12647442(-)	ENSG00000269242.1	ENSG00000269242	CTD-2192J16.22	0.0642003474997288	0.210783936701448	1.0920557948256	0.275524916765052	0.833859236746466	Junction	Hippocampus
chr3:52349082-52349194(+)	ENSG00000114841.17	ENSG00000114841	DNAH1	0.0671735891295416	0.193855620109176	1.09204904134518	0.275527881064884	0.833859236746466	Junction	Hippocampus
chr9:35093581-35093900(-)	ENSG00000165282.13	ENSG00000165282	PIGO	-0.0472199613526308	1.18362840752894	-1.09204269543919	0.275530666488305	0.833859236746466	Junction	Hippocampus
chr4:5905450-5928410(-)				0.0793155761412771	0.0546926168645524	1.092031720799	0.275535483658437	0.833859236746466	Junction	Hippocampus
chr18:10714931-10715649(-)	ENSG00000154864.11	ENSG00000154864	PIEZO2	0.0986757616319841	-0.227782892571123	1.09202491152931	0.275538472524432	0.833859236746466	Junction	Hippocampus
chr1:51787489-51787714(+)	ENSG00000117859.18	ENSG00000117859	OSBPL9	0.0385759533220527	2.4157931318433	1.09202103738664	0.275540173053466	0.833859236746466	Junction	Hippocampus
chr11:45183124-45204710(+)	ENSG00000019485.12	ENSG00000019485	PRDM11	0.0762128264090478	0.217023516958243	1.09199083441137	0.275553430694157	0.833881619572105	Junction	Hippocampus
chr17:30446021-30449552(+)	ENSG00000108582.11	ENSG00000108582	CPD	-0.0398362642449187	2.99001422144273	-1.09197529264912	0.275560252944001	0.833884527037316	Junction	Hippocampus
chr9:104837097-104837427(-)	ENSG00000165029.15	ENSG00000165029	ABCA1	-0.0736742131052205	1.43230438532301	-1.09193973159094	0.275575863348108	0.833906490326214	Junction	Hippocampus
chr21:33432872-33436827(+)	ENSG00000159128.14	ENSG00000159128	IFNGR2	-0.0390749194792812	2.63614025434283	-1.09193132724685	0.275579552730868	0.833906490326214	Junction	Hippocampus
chr1:179064497-179066799(+)	ENSG00000116199.11	ENSG00000116199	FAM20B	-0.0342172530749327	2.87616072799162	-1.09191450262367	0.275586938593305	0.833906490326214	Junction	Hippocampus
chrX:135545573-135546379(+)	ENSG00000165359.14	ENSG00000165359	INTS6L	-0.0580395483029946	1.19626912183551	-1.09190534819931	0.275590957362509	0.833906490326214	Junction	Hippocampus
chr5:169671175-169674296(+)	ENSG00000134516.15	ENSG00000134516	DOCK2	-0.0859209807450551	0.423772480102742	-1.09185691654415	0.275612219405058	0.833926337040906	Junction	Hippocampus
chr9:123122327-123128213(-)	ENSG00000165209.18	ENSG00000165209	STRBP	0.121593305086111	-0.572324531853708	1.09185270345346	0.275614069052494	0.833926337040906	Junction	Hippocampus
chr7:139376157-139398598(+)	ENSG00000146963.17	ENSG00000146963	LUC7L2	-0.0353201001823317	3.34156809903385	-1.09184641465636	0.275616830000442	0.833926337040906	Junction	Hippocampus
chr11:107549824-107551807(-)	ENSG00000137760.14	ENSG00000137760	ALKBH8	0.104740660723481	-0.684616778636669	1.09183699966135	0.275620963467215	0.833926337040906	Junction	Hippocampus
chr12:50138618-50142052(-)	ENSG00000139624.12	ENSG00000139624	CERS5	-0.0452689403716166	1.61256531984537	-1.09178949794862	0.275641818799459	0.833942498623006	Junction	Hippocampus
chr18:59439817-59447982(-)	ENSG00000183287.13	ENSG00000183287	CCBE1	-0.105035859026324	-0.61554563371779	-1.09175451334653	0.27565717926323	0.833942498623006	Junction	Hippocampus
chr7:74559045-74559626(+)	ENSG00000006704.10	ENSG00000006704	GTF2IRD1	-0.072594915790611	0.219385681658255	-1.09174723607974	0.27566037451953	0.833942498623006	Junction	Hippocampus
chr5:140690945-140691214(-)	ENSG00000170445.12	ENSG00000170445	HARS	0.0382615534294177	2.88260796723148	1.091745211767	0.275661263346485	0.833942498623006	Junction	Hippocampus
chr11:120448349-120449108(+)	ENSG00000196914.8	ENSG00000196914	ARHGEF12	0.0285931035746299	4.60055548244268	1.09172727640334	0.275669138418315	0.833942498623006	Junction	Hippocampus
chr10:21586349-21595330(+)	ENSG00000078403.16	ENSG00000078403	MLLT10	-0.0614948574950305	0.434835013039025	-1.0917120146087	0.27567583969899	0.833942498623006	Junction	Hippocampus
chr3:184999862-185024335(+)	ENSG00000156931.15	ENSG00000156931	VPS8	0.0361913012486504	2.61082636272581	1.09171122274204	0.275676187401691	0.833942498623006	Junction	Hippocampus
chr19:46675119-46678395(-)	ENSG00000105287.12	ENSG00000105287	PRKD2	-0.0894532212549531	-0.340395665357196	-1.09168692452047	0.27568685671428	0.833942498623006	Junction	Hippocampus
chr11:103358360-103399662(+)	ENSG00000187240.13	ENSG00000187240	DYNC2H1	-0.041648968147203	1.98200996565972	-1.09167347442324	0.275692762753393	0.833942498623006	Junction	Hippocampus
chr2:223980398-223982680(-)	ENSG00000135919.12	ENSG00000135919	SERPINE2	-0.0568709109265691	2.8788722370784	-1.09166625539141	0.275695932720454	0.833942498623006	Junction	Hippocampus
chr8:144262318-144262395(-)	ENSG00000261236.6	ENSG00000261236	BOP1	0.0501370672507849	1.37976569044979	1.09166544377167	0.275696289114381	0.833942498623006	Junction	Hippocampus
chr2:108449281-108449632(+)	ENSG00000135968.20	ENSG00000135968	GCC2	0.0588258026157242	1.56458742080665	1.09166462699827	0.275696647771674	0.833942498623006	Junction	Hippocampus
chr12:69586819-69587504(+)	ENSG00000166226.12	ENSG00000166226	CCT2	0.0327729567711027	3.29763135837427	1.09163970993799	0.27570758937537	0.833944908051725	Junction	Hippocampus
chr13:41068738-41071526(+)	ENSG00000120688.8	ENSG00000120688	WBP4	-0.0427633630240273	2.32194295423791	-1.09163611471196	0.27570916813907	0.833944908051725	Junction	Hippocampus
chr7:151565886-151568715(-)	ENSG00000106617.13	ENSG00000106617	PRKAG2	-0.0481549808128137	3.16954175503969	-1.09158442146857	0.275731868764044	0.833985345319537	Junction	Hippocampus
chr1:235260753-235326913(-)	ENSG00000054267.20	ENSG00000054267	ARID4B	0.0367904647956906	2.33322790670107	1.09157292830473	0.275736916058007	0.833985345319537	Junction	Hippocampus
chr17:66741722-66742621(+)	ENSG00000154229.11	ENSG00000154229	PRKCA	-0.048353888825554	4.20336209601598	-1.09155908262455	0.275742996558111	0.833985345319537	Junction	Hippocampus
chr5:88671086-88672964(-)	ENSG00000245526.9	ENSG00000245526	LINC00461	-0.0464440851009657	2.66365801384368	-1.09152869373449	0.275756342533573	0.833985345319537	Junction	Hippocampus
chr16:18418485-18424273(-)	ENSG00000185164.14	ENSG00000185164	NOMO2	-0.0787585631281102	3.16519226403939	-1.09152747435311	0.275756878062004	0.833985345319537	Junction	Hippocampus
chr4:8468347-8471083(+)	ENSG00000155275.18	ENSG00000155275	TRMT44	0.065361868466123	0.515506717487768	1.09152557956864	0.275757710215661	0.833985345319537	Junction	Hippocampus
chr20:8371451-8628293(+)	ENSG00000182621.17	ENSG00000182621	PLCB1	0.0377177375666074	3.78568830490019	1.09148753484601	0.275774419105415	0.833987730319668	Junction	Hippocampus
chr2:241090045-241094276(-)	ENSG00000122085.16	ENSG00000122085	MTERF4	0.0942233908294982	0.498880973955375	1.09147730765551	0.275778910911015	0.833987730319668	Junction	Hippocampus
chr11:64677038-64685645(-)	ENSG00000110076.18	ENSG00000110076	NRXN2	0.0572705613589144	1.93312467504262	1.09147512236217	0.275779870703377	0.833987730319668	Junction	Hippocampus
chr12:53055691-53055780(+)	ENSG00000111077.17	ENSG00000111077	TNS2	-0.0548196244290919	1.07687894697582	-1.09144996795193	0.275790918817782	0.833987730319668	Junction	Hippocampus
chr3:129478219-129479784(+)	ENSG00000163913.11	ENSG00000163913	IFT122	-0.0544972092095915	1.1697062308847	-1.09144027969155	0.275795174097165	0.833987730319668	Junction	Hippocampus
chrX:48894226-48895037(-)	ENSG00000126768.12	ENSG00000126768	TIMM17B	-0.0495159788926476	1.72226343157983	-1.09139700228526	0.275814182956116	0.833987730319668	Junction	Hippocampus
chr15:60428688-60431933(-)	ENSG00000128915.11	ENSG00000128915	ICE2	0.0496460991197023	1.29611931685883	1.0913808443154	0.275821280297505	0.833987730319668	Junction	Hippocampus
chr5:177238508-177239755(+)	ENSG00000165671.18	ENSG00000165671	NSD1	0.04194906402963	2.34504092040305	1.09138068949072	0.275821348304401	0.833987730319668	Junction	Hippocampus
chr7:27816521-27816889(+)	ENSG00000106052.13	ENSG00000106052	TAX1BP1	0.0380208894826129	2.34831758630492	1.09137881036516	0.275822173713112	0.833987730319668	Junction	Hippocampus
chr2:121528781-121530246(-)	ENSG00000074054.17	ENSG00000074054	CLASP1	0.0338908462685395	2.57616248008394	1.09137852305783	0.275822299913434	0.833987730319668	Junction	Hippocampus
chr3:25598478-25599434(-)	ENSG00000077097.14	ENSG00000077097	TOP2B	0.0294906421149163	4.25042140457827	1.09135513841697	0.275832571796631	0.833987730319668	Junction	Hippocampus
chr19:35015968-35019190(+)	ENSG00000089351.14	ENSG00000089351	GRAMD1A	0.0508988757651608	1.13904761253927	1.09135263463922	0.275833671615777	0.833987730319668	Junction	Hippocampus
chr2:159194494-159196607(+)	ENSG00000115183.13	ENSG00000115183	TANC1	-0.0785475702622707	0.975435026768793	-1.09135027622195	0.275834707586064	0.833987730319668	Junction	Hippocampus
chr16:670558-670773(+)	ENSG00000140983.13	ENSG00000140983	RHOT2	0.0836332246476914	-0.144300589363327	1.09128924150072	0.275861518932983	0.834035006956238	Junction	Hippocampus
chr17:29619190-29619650(-)	ENSG00000167549.18	ENSG00000167549	CORO6	0.0586619865131966	1.66358211305642	1.09128798924591	0.275862069042462	0.834035006956238	Junction	Hippocampus
chr12:133188073-133191488(+)	ENSG00000256825.4	ENSG00000256825	CTD-2140B24.4	0.0687840429111434	0.231176946668971	1.09121600789751	0.275893691363419	0.834043581840328	Junction	Hippocampus
chr15:34531379-34531474(-)	ENSG00000215252.11	ENSG00000215252	GOLGA8B	0.138857753169311	2.40780237705774	1.09121580229501	0.275893781690765	0.834043581840328	Junction	Hippocampus
chr1:171987806-171988944(+)	ENSG00000197959.13	ENSG00000197959	DNM3	0.032933897856718	4.4885950203691	1.09120970992434	0.275896458261167	0.834043581840328	Junction	Hippocampus
chr6:116399667-116426573(+)	ENSG00000111817.16	ENSG00000111817	DSE	-0.107109971195656	-0.545063749372192	-1.0912044189722	0.275898782757585	0.834043581840328	Junction	Hippocampus
chr11:64799480-64799604(-)	ENSG00000168067.11	ENSG00000168067	MAP4K2	0.0476717010488702	1.4928372026731	1.09118925787411	0.275905443621326	0.834043581840328	Junction	Hippocampus
chr8:94825068-94827262(+)	ENSG00000164941.13	ENSG00000164941	INTS8	0.0609844990067415	0.653631535207361	1.09117882926516	0.275910025381311	0.834043581840328	Junction	Hippocampus
chr10:119057041-119057955(-)	ENSG00000107581.12	ENSG00000107581	EIF3A	0.0325405580741604	3.5525525085816	1.09116089029478	0.275917906904962	0.834043581840328	Junction	Hippocampus
chr10:132164736-132166982(+)	ENSG00000188385.11	ENSG00000188385	JAKMIP3	-0.0752672164576532	0.121006943575679	-1.09116003105082	0.27591828441944	0.834043581840328	Junction	Hippocampus
chr5:170261138-170262634(-)	ENSG00000043462.11	ENSG00000043462	LCP2	-0.111744128376649	-0.740663256080089	-1.09115317238514	0.275921297831933	0.834043581840328	Junction	Hippocampus
chr22:40869116-40881769(+)	ENSG00000196236.12	ENSG00000196236	XPNPEP3	-0.0564893507525317	0.899149395763967	-1.09114371968101	0.275925450993987	0.834043581840328	Junction	Hippocampus
chr3:156474821-156514363(+)	ENSG00000169282.17	ENSG00000169282	KCNAB1	0.0575653433949029	3.07163596505427	1.09113474561982	0.275929393897985	0.834043581840328	Junction	Hippocampus
chr4:36165114-36166931(-)	ENSG00000047365.11	ENSG00000047365	ARAP2	0.0367813879589761	3.33024043410459	1.09111129205962	0.275939698794453	0.834057009135762	Junction	Hippocampus
chr22:49910089-49910433(-)	ENSG00000182858.13	ENSG00000182858	ALG12	-0.0974824242320229	-0.651205039865519	-1.09107036416705	0.275957682098407	0.834061838426361	Junction	Hippocampus
chrX:52065890-52066082(-)	ENSG00000187243.16	ENSG00000187243	MAGED4B	0.0727186073991969	2.35578106542011	1.09106286323691	0.275960978018627	0.834061838426361	Junction	Hippocampus
chr6:44154446-44154691(+)	ENSG00000137216.18	ENSG00000137216	TMEM63B	0.0421380395026547	2.17592404794633	1.09104654770056	0.275968147183442	0.834061838426361	Junction	Hippocampus
chr7:100112000-100112107(-)	ENSG00000106290.14	ENSG00000106290	TAF6	-0.0458088330100025	1.24673805174496	-1.09104466051182	0.275968976436071	0.834061838426361	Junction	Hippocampus
chr9:117008260-117039818(-)	ENSG00000148219.16	ENSG00000148219	ASTN2	0.0503361436268773	1.8224725662761	1.09104094247844	0.275970610188069	0.834061838426361	Junction	Hippocampus
chr8:140405699-140426614(-)	ENSG00000167632.14	ENSG00000167632	TRAPPC9	0.0413693557537849	2.04606849069006	1.09102630037318	0.275977044183077	0.834063564903564	Junction	Hippocampus
chr8:102261260-102261914(-)	ENSG00000104517.12	ENSG00000104517	UBR5	0.0325681708710627	2.56438311508067	1.09100955708991	0.275984401598043	0.83406808202714	Junction	Hippocampus
chr14:67692594-67692933(-)	ENSG00000072042.12	ENSG00000072042	RDH11	0.0386888805485409	4.02347549146033	1.09097401377897	0.276000020657863	0.834089411458108	Junction	Hippocampus
chr2:55234963-55235427(+)	ENSG00000143947.12	ENSG00000143947	RPS27A	-0.024168070743566	6.87775388640258	-1.09093632069361	0.276016585070331	0.834089411458108	Junction	Hippocampus
chr21:8218829-8401867(-)				0.243577567439126	6.23288742940103	1.09093077255819	0.276019023283315	0.834089411458108	Junction	Hippocampus
chr13:95599425-95606002(-)	ENSG00000134874.17	ENSG00000134874	DZIP1	-0.0582238318677643	1.43949513811364	-1.09092132226859	0.276023176391602	0.834089411458108	Junction	Hippocampus
chr14:21463768-21468356(-)	ENSG00000129472.12	ENSG00000129472	RAB2B	-0.0354448805553607	2.19016886415135	-1.09091949330062	0.276023980171074	0.834089411458108	Junction	Hippocampus
chr1:55147799-55148462(-)	ENSG00000162402.13	ENSG00000162402	USP24	-0.0347447227963313	2.45460334860531	-1.09090740465192	0.276029292829089	0.834089411458108	Junction	Hippocampus
chr21:32759995-32761058(-)	ENSG00000159086.14	ENSG00000159086	PAXBP1	0.0390630955096143	2.56746977960688	1.09088719653443	0.276038173946435	0.834089411458108	Junction	Hippocampus
chr12:69370976-69390146(+)	ENSG00000127337.6	ENSG00000127337	YEATS4	0.0512203576751382	1.38832057222962	1.09087794665674	0.276042239172629	0.834089411458108	Junction	Hippocampus
chr9:123033743-123034170(+)	ENSG00000011454.16	ENSG00000011454	RABGAP1	0.114939723610813	-0.608984261354822	1.09087186275807	0.276044913005925	0.834089411458108	Junction	Hippocampus
chr3:150552426-150558387(+)	ENSG00000144895.11	ENSG00000144895	EIF2A	-0.038977458461211	3.01111519900326	-1.09086008668942	0.276050088560739	0.834089411458108	Junction	Hippocampus
chr2:239144715-239156651(-)	ENSG00000068024.16	ENSG00000068024	HDAC4	0.0480732951204468	1.12120787287103	1.09083179937654	0.276062521040561	0.834095235179712	Junction	Hippocampus
chr10:120906856-120908555(+)	ENSG00000120008.15	ENSG00000120008	WDR11	0.0376240149312177	1.93425594684183	1.09082471016075	0.276065636862569	0.834095235179712	Junction	Hippocampus
chr3:39480124-39502065(+)	ENSG00000168314.17	ENSG00000168314	MOBP	0.0666249866306912	5.6063100810758	1.09080432660027	0.276074595892649	0.834095235179712	Junction	Hippocampus
chr8:96785331-96834972(+)	ENSG00000104324.15	ENSG00000104324	CPQ	0.0494107895113687	1.94843470138282	1.09080234274211	0.276075467853248	0.834095235179712	Junction	Hippocampus
chr8:3406222-3407898(-)	ENSG00000183117.18	ENSG00000183117	CSMD1	0.0422486523239697	2.19290954522762	1.09076916674362	0.276090049902814	0.834121577213868	Junction	Hippocampus
chr16:22349850-22364901(-)	ENSG00000140743.7	ENSG00000140743	CDR2	0.0648040725856799	1.61161494163339	1.09071967037778	0.276111806323705	0.834169592835887	Junction	Hippocampus
chr14:71055563-71057508(+)	ENSG00000100731.15	ENSG00000100731	PCNX1	-0.0286637017580545	3.13464820740668	-1.09068356620875	0.276127676865627	0.834189163004446	Junction	Hippocampus
chr16:47660568-47660656(+)	ENSG00000102893.15	ENSG00000102893	PHKB	0.0349301416469859	2.59459497390292	1.09067825557797	0.276130011346469	0.834189163004446	Junction	Hippocampus
chr20:62326761-62326864(-)	ENSG00000130702.14	ENSG00000130702	LAMA5	0.103284827789169	-0.754868464517992	1.09064313046786	0.276145452206015	0.834202657111096	Junction	Hippocampus
chr16:28388283-28388507(-)	ENSG00000205609.12	ENSG00000205609	EIF3CL	0.172911799814505	2.74360965346286	1.09064141676083	0.276146205559976	0.834202657111096	Junction	Hippocampus
chr14:59495225-59498726(+)	ENSG00000050130.17	ENSG00000050130	JKAMP	0.0358729813267992	3.1575201009307	1.09060022696013	0.276164313220521	0.834230668054684	Junction	Hippocampus
chr7:5333050-5345561(-)	ENSG00000182095.14	ENSG00000182095	TNRC18	-0.055797684027336	1.0502479341912	-1.09059364717917	0.276167205867244	0.834230668054684	Junction	Hippocampus
chr8:38107167-38110378(+)	ENSG00000129691.15	ENSG00000129691	ASH2L	0.0430596515030601	2.10553534476035	1.09055611260637	0.276183707460569	0.834258181121999	Junction	Hippocampus
chr2:95893606-95918013(-)	ENSG00000174501.14	ENSG00000174501	ANKRD36C	0.252407613050806	-1.5247446518203	1.09054625319543	0.276188042136041	0.834258181121999	Junction	Hippocampus
chr1:8868058-8870451(-)	ENSG00000074800.13	ENSG00000074800	ENO1	-0.0292784311873097	7.05492469837262	-1.0905269824898	0.276196514607851	0.834266059803518	Junction	Hippocampus
chr11:45915569-45915702(-)	ENSG00000121680.15	ENSG00000121680	PEX16	-0.0496521128388867	1.94233853205195	-1.09050972675076	0.276204101339526	0.834268470622995	Junction	Hippocampus
chr17:6623098-6623508(-)	ENSG00000198920.9	ENSG00000198920	KIAA0753	0.0793887342752794	0.0180710086384359	1.09048465883757	0.27621512305916	0.834268470622995	Junction	Hippocampus
chr2:74135659-74142271(-)	ENSG00000163170.11	ENSG00000163170	BOLA3	0.0526875984892411	1.71214855303807	1.09047496107848	0.276219386996332	0.834268470622995	Junction	Hippocampus
chr10:110965062-110985627(+)	ENSG00000108061.11	ENSG00000108061	SHOC2	-0.0356776707336342	3.50169014700802	-1.09047181679799	0.276220769491828	0.834268470622995	Junction	Hippocampus
chr8:32596006-32605561(+)	ENSG00000157168.18	ENSG00000157168	NRG1	-0.0977871198684077	-0.40844653852504	-1.09043075989928	0.276238822062222	0.834305282368418	Junction	Hippocampus
chr10:92018936-92024755(+)	ENSG00000095564.13	ENSG00000095564	BTAF1	-0.0416259411506822	2.33806529174258	-1.09041304723427	0.276246610506619	0.834311093168966	Junction	Hippocampus
chr9:129903002-129908889(-)	ENSG00000187239.16	ENSG00000187239	FNBP1	0.0393609461094853	3.43509343322403	1.09039612804673	0.276254050191056	0.834315850431592	Junction	Hippocampus
chr16:30006949-30007030(-)	ENSG00000149927.17	ENSG00000149927	DOC2A	0.0644768083285366	1.48140566687776	1.09030564769578	0.27629383842869	0.834410021352975	Junction	Hippocampus
chr7:100149054-100149498(+)	ENSG00000188186.10	ENSG00000188186	LAMTOR4	0.0953924155357694	0.239797679793617	1.09029854513158	0.276296961908382	0.834410021352975	Junction	Hippocampus
chr10:49935143-49941508(-)	ENSG00000227345.8	ENSG00000227345	PARG	-0.0755881149122757	0.120771406231227	-1.0902581290309	0.276314736072007	0.834434078009328	Junction	Hippocampus
chr6:13230194-13272859(+)	ENSG00000112137.17	ENSG00000112137	PHACTR1	-0.0461768021014045	4.18726089343989	-1.09023169288044	0.276326362566683	0.834434078009328	Junction	Hippocampus
chr19:16226548-16227547(+)	ENSG00000072958.8	ENSG00000072958	AP1M1	0.0411494647797135	2.03402407180478	1.09022886869553	0.276327604649732	0.834434078009328	Junction	Hippocampus
chrX:1428122-1432268(-)	ENSG00000169093.15	ENSG00000169093	ASMTL	0.173908685418113	0.117009480164353	1.09022162382332	0.276330790978743	0.834434078009328	Junction	Hippocampus
chr21:39200387-39202324(-)	ENSG00000185658.13	ENSG00000185658	BRWD1	0.0456207899470163	1.83017642075345	1.09017847078215	0.276349770411162	0.834434078009328	Junction	Hippocampus
chr1:171704535-171706366(-)	ENSG00000117533.14	ENSG00000117533	VAMP4	-0.0359565555162957	2.16112639252706	-1.09016486286856	0.276355755585239	0.834434078009328	Junction	Hippocampus
chr17:2702058-2703317(-)	ENSG00000132361.16	ENSG00000132361	CLUH	-0.046490509489077	1.4009465167883	-1.09016118399549	0.276357373680691	0.834434078009328	Junction	Hippocampus
chr9:76655503-76703336(-)	ENSG00000106772.17	ENSG00000106772	PRUNE2	0.0548007155488338	2.87133236507597	1.09016101082476	0.27635744984732	0.834434078009328	Junction	Hippocampus
chr5:119116337-119118814(+)	ENSG00000172869.14	ENSG00000172869	DMXL1	-0.0388427925024684	2.0710466644242	-1.09016040591683	0.276357715907395	0.834434078009328	Junction	Hippocampus
chr9:109436971-109438113(-)	ENSG00000070159.13	ENSG00000070159	PTPN3	-0.0748472242227574	0.857700776139974	-1.09011849043365	0.27637615225833	0.834449300042314	Junction	Hippocampus
chr7:152263131-152265037(-)	ENSG00000055609.17	ENSG00000055609	KMT2C	0.0283708735428901	3.28214927407962	1.09011154434417	0.276379207548224	0.834449300042314	Junction	Hippocampus
chr7:80664498-80666442(+)	ENSG00000135218.17	ENSG00000135218	CD36	-0.153913986240035	-0.998246970907927	-1.09009418310192	0.276386844122808	0.834449300042314	Junction	Hippocampus
chr7:122320339-122325476(-)	ENSG00000081803.15	ENSG00000081803	CADPS2	0.0838090715382139	2.72022996745761	1.09008394599831	0.276391347117442	0.834449300042314	Junction	Hippocampus
chr16:68266722-68274690(+)	ENSG00000103064.13	ENSG00000103064	SLC7A6	0.0823389618581444	-0.0648293626677096	1.09008226940148	0.276392084606853	0.834449300042314	Junction	Hippocampus
chr4:164111663-164383869(-)	ENSG00000145416.13	ENSG00000145416	MARCH1	0.108456248909349	-0.079399436401817	1.09004062466155	0.276410403429261	0.834473333166843	Junction	Hippocampus
chr19:11486881-11486986(-)	ENSG00000161914.9	ENSG00000161914	ZNF653	0.0731685373017958	-0.299828000934705	1.09003750379915	0.276411776277751	0.834473333166843	Junction	Hippocampus
chr7:4051831-4067837(+)	ENSG00000146555.18	ENSG00000146555	SDK1	-0.13416146666294	-0.886444996951212	-1.09001524162347	0.276421569409551	0.83448518985782	Junction	Hippocampus
chr2:109449490-109490604(+)	ENSG00000172985.10	ENSG00000172985	SH3RF3	-0.0761161473387999	0.36385797104685	-1.08997361387563	0.27643988209449	0.834488971996982	Junction	Hippocampus
chr2:186675718-186675819(+)	ENSG00000138448.11	ENSG00000138448	ITGAV	-0.0442446656664534	2.80881917204734	-1.089968227905	0.27644225152628	0.834488971996982	Junction	Hippocampus
chr3:188708394-188760112(+)	ENSG00000145012.12	ENSG00000145012	LPP	-0.0651625065097104	1.2914850126583	-1.08996398363027	0.276444118705463	0.834488971996982	Junction	Hippocampus
chr16:70128866-70128958(+)	ENSG00000090857.13	ENSG00000090857	PDPR	-0.0585007581345032	1.51184678265107	-1.08995710925818	0.27644714295884	0.834488971996982	Junction	Hippocampus
chr14:46845872-46855023(-)	ENSG00000139915.18	ENSG00000139915	MDGA2	0.0619487836037604	0.671698632346256	1.08992810506149	0.276459903070288	0.834488971996982	Junction	Hippocampus
chr5:80059492-80059702(+)	ENSG00000113296.14	ENSG00000113296	THBS4	-0.066740304751124	0.98670446042803	-1.08991514541614	0.27646560466929	0.834488971996982	Junction	Hippocampus
chr11:60900692-60900853(-)	ENSG00000110107.8	ENSG00000110107	PRPF19	-0.0344671956102017	3.17446081103889	-1.08990744500241	0.276468992506234	0.834488971996982	Junction	Hippocampus
chr19:45485790-45486054(-)	ENSG00000125744.11	ENSG00000125744	RTN2	0.0531033031210211	1.45504880397618	1.08990572751883	0.276469748125918	0.834488971996982	Junction	Hippocampus
chr15:32776920-32798803(-)	ENSG00000248905.8	ENSG00000248905	FMN1	0.108576779078263	-0.482798165349138	1.08984848938898	0.276494931275732	0.83449733509244	Junction	Hippocampus
chr11:64898363-64898635(-)	ENSG00000110046.12	ENSG00000110046	ATG2A	-0.0619671273912681	0.212198130086217	-1.08983985392175	0.276498730772118	0.83449733509244	Junction	Hippocampus
chr2:95956817-95960472(-)	ENSG00000174501.14	ENSG00000174501	ANKRD36C	0.152821023621377	0.465876653826671	1.0898192792357	0.276507783517831	0.83449733509244	Junction	Hippocampus
chr9:109036381-109038016(-)	ENSG00000106771.12	ENSG00000106771	TMEM245	0.0390746690913747	2.82914369320673	1.08980163274464	0.276515548035908	0.83449733509244	Junction	Hippocampus
chr2:196793153-196797796(-)	ENSG00000119041.10	ENSG00000119041	GTF3C3	-0.0513088215756746	2.23237544728892	-1.0897936362406	0.276519066574924	0.83449733509244	Junction	Hippocampus
chr19:2129164-2129317(-)	ENSG00000065000.15	ENSG00000065000	AP3D1	0.0270839784161854	3.30520235695325	1.08976856498193	0.276530098369579	0.83449733509244	Junction	Hippocampus
chr17:27631305-27638262(+)	ENSG00000168961.16	ENSG00000168961	LGALS9	0.123167975131485	0.0001744387629009	1.08976852781267	0.276530114724927	0.83449733509244	Junction	Hippocampus
chr12:68726618-68727350(+)	ENSG00000111581.9	ENSG00000111581	NUP107	-0.0589276396466213	0.78714084599387	-1.08975393762705	0.276536534802079	0.83449733509244	Junction	Hippocampus
chr2:55687706-55693662(-)	ENSG00000138035.14	ENSG00000138035	PNPT1	0.0561882327481525	1.10994399410669	1.0897302939866	0.276546938861386	0.83449733509244	Junction	Hippocampus
chr15:60355999-60357145(-)	ENSG00000182718.16	ENSG00000182718	ANXA2	-0.0875510462104675	1.92908177652476	-1.0897286500831	0.27654766224851	0.83449733509244	Junction	Hippocampus
chr1:43920551-43920781(+)	ENSG00000126091.19	ENSG00000126091	ST3GAL3	0.058135049880815	0.726084725344503	1.08972660870533	0.276548560542938	0.83449733509244	Junction	Hippocampus
chr9:129099967-129100510(-)	ENSG00000095321.16	ENSG00000095321	CRAT	-0.0585121961163964	0.996782284493859	-1.08972403554701	0.27654969284663	0.83449733509244	Junction	Hippocampus
chr2:25128333-25129974(+)	ENSG00000084710.13	ENSG00000084710	EFR3B	-0.0328137214840336	4.01225985971982	-1.08971512812281	0.276553612532535	0.83449733509244	Junction	Hippocampus
chr1:202740813-202741366(-)	ENSG00000117139.16	ENSG00000117139	KDM5B	0.0466676656108621	1.27706918362568	1.08971226715103	0.276554871502851	0.83449733509244	Junction	Hippocampus
chr2:84621552-84624264(+)	ENSG00000115423.18	ENSG00000115423	DNAH6	0.117036350346085	-1.07496704458089	1.08969946353429	0.276560505781031	0.83449733509244	Junction	Hippocampus
chr22:38126450-38128268(-)	ENSG00000184381.18	ENSG00000184381	PLA2G6	-0.0837971401397778	-0.240449494644259	-1.08968495642238	0.276566889783412	0.834498898704895	Junction	Hippocampus
chr22:20551488-20553144(+)	ENSG00000099917.17	ENSG00000099917	MED15	-0.0431821259382421	1.6560966257046	-1.08966531623979	0.276575532806554	0.83450727836107	Junction	Hippocampus
chr15:90441685-90443393(+)	ENSG00000140575.12	ENSG00000140575	IQGAP1	-0.0491302958301375	2.97070578343451	-1.08965059731917	0.276582010259161	0.834509123656329	Junction	Hippocampus
chr16:50793665-50794211(+)	ENSG00000083799.17	ENSG00000083799	CYLD	0.0346236896091319	3.19523003690986	1.08962622805048	0.276592734832449	0.834523783104392	Junction	Hippocampus
chrX:118638128-118639434(+)	ENSG00000147251.15	ENSG00000147251	DOCK11	-0.0918825293955629	-0.348467223723011	-1.08957942850722	0.276613331453091	0.834562340729455	Junction	Hippocampus
chr2:69530141-69530624(-)	ENSG00000115977.18	ENSG00000115977	AAK1	-0.0350409320218073	2.91722784837544	-1.08953323946793	0.276633660418389	0.834562340729455	Junction	Hippocampus
chr12:101340611-101342445(+)	ENSG00000120800.4	ENSG00000120800	UTP20	0.0584770939690839	0.820548393125802	1.08952854481659	0.27663572671052	0.834562340729455	Junction	Hippocampus
chr2:169188266-169191831(-)	ENSG00000081479.12	ENSG00000081479	LRP2	-0.0948929139984527	0.710022007205686	-1.08952421482973	0.276637632509502	0.834562340729455	Junction	Hippocampus
chr4:71466578-71472698(+)	ENSG00000080493.14	ENSG00000080493	SLC4A4	-0.0629003811410536	2.58164676496584	-1.08951528346949	0.276641563583821	0.834562340729455	Junction	Hippocampus
chr6:129300873-129312860(+)	ENSG00000196569.11	ENSG00000196569	LAMA2	-0.100466691498946	-0.61655929593342	-1.08950877640113	0.276644427647486	0.834562340729455	Junction	Hippocampus
chr2:119881831-119882096(+)	ENSG00000088179.8	ENSG00000088179	PTPN4	0.0343728869088397	2.43519940856785	1.08946274210776	0.276664690062367	0.834562340729455	Junction	Hippocampus
chr1:162382219-162383181(+)	ENSG00000239887.4	ENSG00000239887	C1orf226	-0.0920186127202078	-0.573335221218229	-1.08945592394955	0.276667691223368	0.834562340729455	Junction	Hippocampus
chr9:5720325-5720613(+)	ENSG00000107036.11	ENSG00000107036	RIC1	0.0432424794269533	1.66061716493534	1.08944909826256	0.27667069572064	0.834562340729455	Junction	Hippocampus
chr11:72228848-72229089(+)	ENSG00000165458.13	ENSG00000165458	INPPL1	-0.0582127538707775	0.400912783781699	-1.08944056366309	0.276674452470013	0.834562340729455	Junction	Hippocampus
chr6:56532511-56535121(-)	ENSG00000151914.19	ENSG00000151914	DST	-0.0289122970498197	5.04332771115774	-1.08943643567513	0.276676269535141	0.834562340729455	Junction	Hippocampus
chr6:132815225-132816460(+)	ENSG00000112306.7	ENSG00000112306	RPS12	-0.0624052190644701	1.1759938562141	-1.08940352646778	0.276690755861032	0.834562340729455	Junction	Hippocampus
chr8:29009183-29018759(+)	ENSG00000147421.17	ENSG00000147421	HMBOX1	0.0356178608788248	2.8752500015191	1.08939298662471	0.276695395511322	0.834562340729455	Junction	Hippocampus
chr11:62677006-62677517(-)	ENSG00000162191.13	ENSG00000162191	UBXN1	-0.0421044090886227	1.84577242174369	-1.08939201441216	0.276695823483017	0.834562340729455	Junction	Hippocampus
chr22:20703123-20703467(+)	ENSG00000226287.8	ENSG00000226287	TMEM191A	0.10952416358727	-0.297375006299148	1.08938937445762	0.27669698560342	0.834562340729455	Junction	Hippocampus
chr6:138429844-138430392(-)	ENSG00000135540.11	ENSG00000135540	NHSL1	-0.0679124347282204	0.808463121933164	-1.08938394810639	0.276699374319242	0.834562340729455	Junction	Hippocampus
chr1:156136122-156136213(+)	ENSG00000160789.19	ENSG00000160789	LMNA	-0.0601968172465175	1.31219052188135	-1.08934962542222	0.276714483719552	0.834590218710638	Junction	Hippocampus
chr2:219279899-219280577(+)	ENSG00000135924.15	ENSG00000135924	DNAJB2	0.0421762217630105	3.68544359993628	1.08931677614168	0.276728945032586	0.834616140874727	Junction	Hippocampus
chr5:62476754-62483100(+)	ENSG00000086200.16	ENSG00000086200	IPO11	0.0424674842917573	1.70166426550564	1.08929497650279	0.276738542222407	0.834627392026261	Junction	Hippocampus
chr1:237506815-237511687(+)	ENSG00000198626.15	ENSG00000198626	RYR2	0.0363467329237716	3.29435505897687	1.08926916351535	0.276749906564846	0.83463639052997	Junction	Hippocampus
chr1:151008672-151017811(+)	ENSG00000143363.15	ENSG00000143363	PRUNE1	-0.0650918589342309	0.62116577727534	-1.08925650095577	0.276755481459173	0.83463639052997	Junction	Hippocampus
chr12:29356478-29357622(-)	ENSG00000087502.17	ENSG00000087502	ERGIC2	-0.035639370573567	2.85101291829617	-1.08924822258444	0.276759126186067	0.83463639052997	Junction	Hippocampus
chr8:130187286-130188108(-)	ENSG00000153317.14	ENSG00000153317	ASAP1	-0.0506230360372182	2.30970947593201	-1.08919566702954	0.276782265639461	0.834658773836501	Junction	Hippocampus
chr9:127816054-127817148(-)	ENSG00000106991.13	ENSG00000106991	ENG	0.104667457149643	-0.45128984512732	1.08919108266464	0.276784284132034	0.834658773836501	Junction	Hippocampus
chr20:45968363-45969450(-)	ENSG00000198026.7	ENSG00000198026	ZNF335	0.0543495444589209	0.469128114621335	1.08918298017348	0.276787851677715	0.834658773836501	Junction	Hippocampus
chr2:200490617-200493171(-)	ENSG00000155729.12	ENSG00000155729	KCTD18	0.0614256809101421	0.312945814377646	1.0891687249625	0.276794128356608	0.834658773836501	Junction	Hippocampus
chr2:176330661-176337492(+)	ENSG00000128654.13	ENSG00000128654	MTX2	0.0394413891443538	3.13863256708904	1.08916474002927	0.27679588297074	0.834658773836501	Junction	Hippocampus
chr3:9930460-9930894(+)	ENSG00000163702.18	ENSG00000163702	IL17RC	-0.0779962084940083	-0.183981116750007	-1.08913616149247	0.276808466667983	0.834661658442632	Junction	Hippocampus
chrX:106790283-106791065(+)	ENSG00000133135.13	ENSG00000133135	RNF128	-0.0881439642605292	-0.207533048136448	-1.08913491936223	0.276809013611469	0.834661658442632	Junction	Hippocampus
chr6:36684547-36685750(+)	ENSG00000124762.13	ENSG00000124762	CDKN1A	-0.14379060079787	-0.0050296015153539	-1.08912259492041	0.276814440436089	0.834661658442632	Junction	Hippocampus
chr19:58090387-58098114(-)	ENSG00000121413.12	ENSG00000121413	ZSCAN18	-0.105301226853889	-0.188712717625726	-1.08905016566878	0.276846334698211	0.834740135341987	Junction	Hippocampus
chr1:146516447-146524727(+)	ENSG00000277420.1	ENSG00000277420	CH17-408M7.1	-0.171585517382674	0.37450090178495	-1.08899368355124	0.276871208375859	0.834745044516872	Junction	Hippocampus
chr2:73534950-73550266(+)	ENSG00000116127.17	ENSG00000116127	ALMS1	0.0542150964878157	1.51586684151772	1.08899184618966	0.276872017541525	0.834745044516872	Junction	Hippocampus
chr20:39028500-39030703(+)	ENSG00000101452.14	ENSG00000101452	DHX35	-0.0738287884985571	0.0474696583318395	-1.08897059487721	0.276881376640265	0.834745044516872	Junction	Hippocampus
chr12:6606452-6607299(-)	ENSG00000111642.14	ENSG00000111642	CHD4	-0.0927686440529488	0.719794474224782	-1.08896839268071	0.276882346502134	0.834745044516872	Junction	Hippocampus
chr14:69768675-69768797(-)	ENSG00000100650.15	ENSG00000100650	SRSF5	0.220358336172793	-0.749152861182558	1.08896719362768	0.276882874573976	0.834745044516872	Junction	Hippocampus
chr8:78572940-78598357(+)	ENSG00000171033.12	ENSG00000171033	PKIA	0.0438467915714823	2.84554874511954	1.08896652720536	0.276883168071604	0.834745044516872	Junction	Hippocampus
chr1:52801981-52802091(+)	ENSG00000162378.12	ENSG00000162378	ZYG11B	0.0344218823971335	2.71065210321311	1.08894508434116	0.276892611791147	0.834752559541708	Junction	Hippocampus
chr16:57115551-57117495(+)	ENSG00000140848.16	ENSG00000140848	CPNE2	-0.0534606097354141	3.14863360193186	-1.08892254119659	0.276902540326303	0.834752559541708	Junction	Hippocampus
chr17:36988721-36989246(+)	ENSG00000275700.4	ENSG00000275700	AATF	-0.0688079735286279	0.757443913797183	-1.08892089909408	0.276903263556688	0.834752559541708	Junction	Hippocampus
chr11:68159172-68166981(-)	ENSG00000110066.14	ENSG00000110066	KMT5B	0.0379151741577427	2.23842191918371	1.08890258602484	0.276911329260155	0.834759185836797	Junction	Hippocampus
chr12:94220164-94224227(+)	ENSG00000136040.8	ENSG00000136040	PLXNC1	0.067076764154991	1.39833993712018	1.08888659579636	0.27691837203639	0.834759735662669	Junction	Hippocampus
chr11:35265759-35286756(-)	ENSG00000110436.11	ENSG00000110436	SLC1A2	-0.0808326238480157	0.871513783115491	-1.08887552778513	0.276923246930726	0.834759735662669	Junction	Hippocampus
chr4:4237936-4240320(-)	ENSG00000132406.11	ENSG00000132406	TMEM128	-0.0481349632448037	2.02117041218711	-1.0888620200692	0.276929196470089	0.83475998253702	Junction	Hippocampus
chr19:16326033-16326855(+)	ENSG00000127528.5	ENSG00000127528	KLF2	-0.106871740180279	-0.427722599141621	-1.08882760592837	0.276944354741537	0.834787987103096	Junction	Hippocampus
chr1:31684004-31684108(-)	ENSG00000084636.17	ENSG00000084636	COL16A1	0.068496150207755	1.16696332242719	1.08880207488907	0.276955600672387	0.834804197840101	Junction	Hippocampus
chr8:142539414-142541940(+)	ENSG00000181790.10	ENSG00000181790	ADGRB1	-0.0550516673968207	1.47665231937143	-1.0887663515311	0.276971336647679	0.834811161599316	Junction	Hippocampus
chr14:93542697-93571893(+)	ENSG00000133958.13	ENSG00000133958	UNC79	0.0546304423948366	1.17260903568312	1.08875603896426	0.276975879399848	0.834811161599316	Junction	Hippocampus
chr9:8331737-8338921(-)	ENSG00000153707.16	ENSG00000153707	PTPRD	0.0402504013098454	3.20585582151396	1.08875447410302	0.27697656873577	0.834811161599316	Junction	Hippocampus
chr3:40170094-40182219(+)	ENSG00000170011.13	ENSG00000170011	MYRIP	0.0745050361871703	1.88212391294212	1.08872562662227	0.276989276529399	0.834811161599316	Junction	Hippocampus
chr5:87411347-87412677(-)	ENSG00000134480.13	ENSG00000134480	CCNH	0.0352694725258528	2.84489739134707	1.08871883583405	0.276992268042221	0.834811161599316	Junction	Hippocampus
chr17:82616646-82617295(-)	ENSG00000141580.15	ENSG00000141580	WDR45B	-0.0313257184120079	3.04404054995024	-1.08868437941668	0.277007447300411	0.834811161599316	Junction	Hippocampus
chr7:11382617-11401794(-)	ENSG00000005108.15	ENSG00000005108	THSD7A	-0.0679257407260696	0.548858074627046	-1.08866794140783	0.277014689019339	0.834811161599316	Junction	Hippocampus
chrX:106985243-106985981(-)				-0.148988244049665	-0.522141306635381	-1.08866364486848	0.277016581869112	0.834811161599316	Junction	Hippocampus
chr2:241062905-241063586(+)	ENSG00000162804.13	ENSG00000162804	SNED1	-0.108233683415611	-0.855793818730983	-1.08865399506036	0.277020833145364	0.834811161599316	Junction	Hippocampus
chr4:51913393-51913528(+)	ENSG00000109184.14	ENSG00000109184	DCUN1D4	-0.0319471275156949	2.70401284982638	-1.08865128637161	0.27702202648117	0.834811161599316	Junction	Hippocampus
chrX:47564900-47564984(+)	ENSG00000078061.12	ENSG00000078061	ARAF	-0.0508635718444955	1.14306089810067	-1.08865030464937	0.2770224589881	0.834811161599316	Junction	Hippocampus
chr1:236594115-236595539(-)	ENSG00000119285.10	ENSG00000119285	HEATR1	-0.0496678272401326	1.81615994871207	-1.08861461997584	0.277038180518949	0.834839518293163	Junction	Hippocampus
chrX:101895883-101897867(-)	ENSG00000166432.14	ENSG00000166432	ZMAT1	0.0836732695193353	-0.217065734364467	1.08859907761321	0.277045028179843	0.834839518293163	Junction	Hippocampus
chr6:70526699-70528291(+)	ENSG00000082269.16	ENSG00000082269	FAM135A	-0.0452300382551688	1.71017490498837	-1.08858898822026	0.277049473430969	0.834839518293163	Junction	Hippocampus
chr11:34134421-34134511(+)	ENSG00000135372.8	ENSG00000135372	NAT10	-0.0540501222202727	1.12351866351675	-1.08856850940193	0.277058496273529	0.834849024047477	Junction	Hippocampus
chr16:75395210-75411824(-)	ENSG00000153774.8	ENSG00000153774	CFDP1	0.037401704749051	3.30386381548645	1.08854375458606	0.277069403362941	0.83486420700277	Junction	Hippocampus
chr6:89785127-89787853(-)	ENSG00000112159.11	ENSG00000112159	MDN1	-0.0383465090828293	2.73803881115183	-1.08852676662623	0.277076888508675	0.834869078548906	Junction	Hippocampus
chr12:26387595-26398875(-)	ENSG00000123104.11	ENSG00000123104	ITPR2	-0.0534915026966715	1.99942231723768	-1.08850243775545	0.277087608409009	0.83487491942923	Junction	Hippocampus
chr1:26457906-26460036(+)	ENSG00000117682.16	ENSG00000117682	DHDDS	-0.0413787534953842	1.4740386853874	-1.08847996595752	0.277097510289344	0.83487491942923	Junction	Hippocampus
chr13:101074663-101075872(-)	ENSG00000102452.15	ENSG00000102452	NALCN	-0.0423300313359121	2.03651837721229	-1.08847821315843	0.277098282645681	0.83487491942923	Junction	Hippocampus
chr2:27241228-27241321(+)	ENSG00000084774.13	ENSG00000084774	CAD	-0.0871822227504544	-0.269330741333852	-1.08845966828666	0.277106454379383	0.83487491942923	Junction	Hippocampus
chr1:92380874-92387010(+)	ENSG00000122484.8	ENSG00000122484	RPAP2	-0.0572561869920182	0.635770164647287	-1.08842993033457	0.277119558649425	0.83487491942923	Junction	Hippocampus
chr7:108312732-108399435(-)	ENSG00000091129.19	ENSG00000091129	NRCAM	-0.0365609857984236	5.00719576886257	-1.08840838035362	0.277129055088434	0.83487491942923	Junction	Hippocampus
chrX:102601978-102605481(+)	ENSG00000271147.7	ENSG00000271147	ARMCX5-GPRASP2	0.0626952432393747	0.686799336451757	1.08840610742025	0.277130056715897	0.83487491942923	Junction	Hippocampus
chr7:65388029-65388805(+)	ENSG00000146757.13	ENSG00000146757	ZNF92	-0.0779108912073864	0.184494886360246	-1.08839908491855	0.277133151380369	0.83487491942923	Junction	Hippocampus
chr12:101334505-101338050(+)	ENSG00000120800.4	ENSG00000120800	UTP20	-0.0590352832022517	0.428317878270204	-1.08839665597507	0.277134221768683	0.83487491942923	Junction	Hippocampus
chr6:133468732-133481462(+)	ENSG00000112319.17	ENSG00000112319	EYA4	0.110105788764242	-1.01795224608368	1.08837648129575	0.277143112468117	0.83487491942923	Junction	Hippocampus
chr12:106070907-106072723(-)	ENSG00000074590.13	ENSG00000074590	NUAK1	0.0580047958452414	1.88023444819187	1.0883681509372	0.277146783597713	0.83487491942923	Junction	Hippocampus
chr16:681604-681792(+)	ENSG00000103266.10	ENSG00000103266	STUB1	-0.0285702960923428	3.62548973866875	-1.08835607063175	0.277152107361265	0.83487491942923	Junction	Hippocampus
chr3:41935941-41938097(-)	ENSG00000168038.10	ENSG00000168038	ULK4	0.0622947627021588	0.614241986670028	1.08834924184587	0.277155116822857	0.83487491942923	Junction	Hippocampus
chr7:137610002-137619823(-)	ENSG00000157680.15	ENSG00000157680	DGKI	0.107700836227966	-0.750871438192064	1.08831371516103	0.277170773874998	0.834890045533019	Junction	Hippocampus
chrX:152364597-152451145(-)	ENSG00000011677.12	ENSG00000011677	GABRA3	0.0656228678700755	2.5858206233465	1.08830315017061	0.277175430114482	0.834890045533019	Junction	Hippocampus
chr8:109275497-109280967(-)	ENSG00000120526.10	ENSG00000120526	NUDCD1	0.0505578944778043	1.69572971632224	1.08828980076826	0.277181313586242	0.834890045533019	Junction	Hippocampus
chr12:57193686-57193898(+)	ENSG00000123384.13	ENSG00000123384	LRP1	-0.045078268939905	3.35936321098315	-1.0882845846889	0.277183612488072	0.834890045533019	Junction	Hippocampus
chr9:34106495-34107358(-)	ENSG00000198876.12	ENSG00000198876	DCAF12	-0.0525915201485367	0.820838339009731	-1.08824789783413	0.277199781988923	0.834921071806874	Junction	Hippocampus
chr6:30741868-30742146(-)	ENSG00000137312.14	ENSG00000137312	FLOT1	0.0446292860514585	3.4299549725955	1.08821994123228	0.277212104118818	0.834940508795859	Junction	Hippocampus
chr11:9749184-9749863(+)	ENSG00000133789.14	ENSG00000133789	SWAP70	-0.0523633148441941	2.02479980660268	-1.08818630346943	0.27722693076942	0.834947193748515	Junction	Hippocampus
chr5:96741359-96741493(+)	ENSG00000153113.23	ENSG00000153113	CAST	-0.0436374873011855	1.88591896935936	-1.08817620311055	0.277231382850695	0.834947193748515	Junction	Hippocampus
chrX:103788680-103789332(+)	ENSG00000123560.13	ENSG00000123560	PLP1	0.236464603390488	-2.10630360255463	1.08817496069949	0.277231930489569	0.834947193748515	Junction	Hippocampus
chr8:21991975-21994362(+)	ENSG00000130227.16	ENSG00000130227	XPO7	0.036052146708183	2.47019732669452	1.0881273821622	0.277252903055794	0.834950311275216	Junction	Hippocampus
chr5:154820473-154821259(-)	ENSG00000170271.10	ENSG00000170271	FAXDC2	0.0546222808419649	2.37541978942355	1.08812392652396	0.277254426339554	0.834950311275216	Junction	Hippocampus
chr2:101289056-101294013(-)	ENSG00000163162.8	ENSG00000163162	RNF149	-0.041919594600222	2.0647309730034	-1.08811408273704	0.277258765621665	0.834950311275216	Junction	Hippocampus
chr2:11637917-11638670(+)	ENSG00000196208.13	ENSG00000196208	GREB1	-0.0858868614643551	-0.117731660079112	-1.08807366497845	0.277276582834875	0.834950311275216	Junction	Hippocampus
chr11:7632935-7634494(+)	ENSG00000166387.11	ENSG00000166387	PPFIBP2	0.083695929009399	-0.155634557803391	1.0880657410144	0.277280076018891	0.834950311275216	Junction	Hippocampus
chr14:75793101-75820006(+)	ENSG00000119685.19	ENSG00000119685	TTLL5	0.0545434138209026	1.07416965766929	1.08806520968372	0.277280310250692	0.834950311275216	Junction	Hippocampus
chr15:89669673-89669979(-)	ENSG00000166819.11	ENSG00000166819	PLIN1	0.134338962242765	-0.800688545161885	1.08805379258463	0.277285343397015	0.834950311275216	Junction	Hippocampus
chr8:143930063-143930143(-)	ENSG00000178209.14	ENSG00000178209	PLEC	-0.0702568269022385	1.32422357083335	-1.08805345722909	0.277285491237043	0.834950311275216	Junction	Hippocampus
chr9:95461999-95467115(-)	ENSG00000185920.15	ENSG00000185920	PTCH1	-0.0641405768431773	0.418205379766162	-1.0880527876226	0.277285786430316	0.834950311275216	Junction	Hippocampus
chrX:154361788-154361978(-)	ENSG00000196924.14	ENSG00000196924	FLNA	-0.0833629905062355	2.19114380440233	-1.08801729392665	0.277301433988071	0.834979755461995	Junction	Hippocampus
chr17:49805446-49809118(+)	ENSG00000136504.11	ENSG00000136504	KAT7	-0.0388652412621984	2.09906358270673	-1.08799564837307	0.27731097682558	0.834990816925395	Junction	Hippocampus
chr10:49532979-49538961(-)	ENSG00000225830.11	ENSG00000225830	ERCC6	0.0629806532836506	0.453813910355957	1.08790539217883	0.277350770337821	0.834994963691531	Junction	Hippocampus
chr15:84691645-84716024(-)	ENSG00000140612.13	ENSG00000140612	SEC11A	0.041178416038024	2.2001811472042	1.08787656512586	0.277363480866635	0.834994963691531	Junction	Hippocampus
chr17:63752800-63754432(-)	ENSG00000108588.13	ENSG00000108588	CCDC47	-0.0342842867030747	3.44341284830869	-1.08787637007915	0.277363566868698	0.834994963691531	Junction	Hippocampus
chr9:114426414-114466266(-)	ENSG00000095397.13	ENSG00000095397	WHRN	0.0737024422480695	0.383937020848779	1.08785083779157	0.277374824992699	0.834994963691531	Junction	Hippocampus
chr5:55297399-55298590(-)	ENSG00000067248.9	ENSG00000067248	DHX29	-0.0458804227627639	1.48164489212692	-1.08785077601665	0.277374852231909	0.834994963691531	Junction	Hippocampus
chr15:100155321-100199317(-)	ENSG00000140470.13	ENSG00000140470	ADAMTS17	-0.0799842905391886	-0.0608174584598017	-1.0878180195969	0.277389296199975	0.834994963691531	Junction	Hippocampus
chr8:41599305-41609415(+)	ENSG00000158669.11	ENSG00000158669	GPAT4	0.0357532460129096	2.56354805477552	1.08781117370602	0.277392314965727	0.834994963691531	Junction	Hippocampus
chr13:114247005-114250548(+)	ENSG00000130177.14	ENSG00000130177	CDC16	0.030722265981956	3.0624723853552	1.08779987437673	0.277397297569945	0.834994963691531	Junction	Hippocampus
chr12:112090865-112093050(-)	ENSG00000111300.9	ENSG00000111300	NAA25	0.038736418368838	2.11102005400238	1.08776046758241	0.277414675050234	0.834994963691531	Junction	Hippocampus
chr15:33539463-33540790(+)	ENSG00000198838.13	ENSG00000198838	RYR3	-0.054950136846618	2.09152774898992	-1.08774707690738	0.277420580196139	0.834994963691531	Junction	Hippocampus
chr6:25682007-25689171(+)	ENSG00000079689.13	ENSG00000079689	SCGN	-0.189137600521482	-0.406652042798321	-1.08773367150216	0.277426491924018	0.834994963691531	Junction	Hippocampus
chr4:106331884-106336868(+)	ENSG00000164022.16	ENSG00000164022	AIMP1	-0.0317428253127964	2.7114823484469	-1.08772036881694	0.277432358437973	0.834994963691531	Junction	Hippocampus
chr1:92607728-92624175(-)	ENSG00000067208.14	ENSG00000067208	EVI5	-0.0375111618263303	3.16831511698294	-1.08768896850333	0.277446206383058	0.834994963691531	Junction	Hippocampus
chr6:167891030-167893861(+)	ENSG00000130396.20	ENSG00000130396	MLLT4	0.0475282388943512	1.91086921406347	1.0876729013851	0.277453292373174	0.834994963691531	Junction	Hippocampus
chr2:209772165-209773093(+)	ENSG00000144406.18	ENSG00000144406	UNC80	0.0440859718421474	2.2326082812233	1.08767211993137	0.27745363701644	0.834994963691531	Junction	Hippocampus
chr11:77922472-77924749(-)	ENSG00000149262.16	ENSG00000149262	INTS4	-0.106953440552057	-0.474427318181802	-1.08764929834846	0.277463702111155	0.834994963691531	Junction	Hippocampus
chr21:8213122-8257331(+)				-0.294011825294539	-1.95327506077776	-1.08764298209746	0.277466487836916	0.834994963691531	Junction	Hippocampus
chr16:2232577-2232755(+)	ENSG00000167967.15	ENSG00000167967	E4F1	-0.0523113115414707	1.07810611918449	-1.08764236338928	0.277466760713629	0.834994963691531	Junction	Hippocampus
chr3:112000947-112013409(+)	ENSG00000144834.13	ENSG00000144834	TAGLN3	0.270288859192896	-1.22733411385687	1.08761274690896	0.277479823060121	0.834994963691531	Junction	Hippocampus
chr1:33587169-33600864(-)	ENSG00000121904.17	ENSG00000121904	CSMD2	0.0830182434351706	-0.251618107264838	1.08760212305224	0.277484508813842	0.834994963691531	Junction	Hippocampus
chr6:53913970-53919497(+)	ENSG00000137269.14	ENSG00000137269	LRRC1	0.0843797915151048	-0.122587869853792	1.08756612859928	0.277500384914204	0.834994963691531	Junction	Hippocampus
chr17:76265970-76270193(+)	ENSG00000185262.8	ENSG00000185262	UBALD2	0.084150103542938	0.112017210717139	1.08756045805366	0.277502886082653	0.834994963691531	Junction	Hippocampus
chr13:72771146-72771794(-)	ENSG00000083520.14	ENSG00000083520	DIS3	-0.0396848789945698	2.40709599639845	-1.08755223194652	0.277506514487471	0.834994963691531	Junction	Hippocampus
chr2:209881095-209888094(+)	ENSG00000144406.18	ENSG00000144406	UNC80	-0.0469872126681243	2.96761594819951	-1.08753919514433	0.277512264879693	0.834994963691531	Junction	Hippocampus
chr8:143606155-143606466(-)	ENSG00000104524.13	ENSG00000104524	PYCRL	0.0995382497790829	-0.78597550535206	1.08752819240889	0.277517118130514	0.834994963691531	Junction	Hippocampus
chr10:91496373-91498107(+)	ENSG00000165338.16	ENSG00000165338	HECTD2	0.077416545664044	-0.128884418100425	1.08748439902167	0.277536435746897	0.834994963691531	Junction	Hippocampus
chr22:20115448-20115671(-)	ENSG00000099899.14	ENSG00000099899	TRMT2A	0.0752119264065369	0.373883853825595	1.08748432533737	0.27753646825041	0.834994963691531	Junction	Hippocampus
chr4:634830-635879(+)	ENSG00000133256.12	ENSG00000133256	PDE6B	-0.107279667642496	-0.1929716706215	-1.0874826427367	0.277537210477544	0.834994963691531	Junction	Hippocampus
chr14:50322720-50323944(+)	ENSG00000125375.14	ENSG00000125375	ATP5S	-0.0728931848606291	0.274379604185395	-1.08747527927158	0.277540458657915	0.834994963691531	Junction	Hippocampus
chr10:62085901-62090861(+)	ENSG00000150347.14	ENSG00000150347	ARID5B	0.0628408894464347	2.35239598776611	1.08744999303636	0.277551613149581	0.834994963691531	Junction	Hippocampus
chr6:56642102-56642409(-)	ENSG00000151914.19	ENSG00000151914	DST	0.0289578369482765	4.81757419599023	1.08744783018195	0.277552567261619	0.834994963691531	Junction	Hippocampus
chr5:71104912-71108660(-)	ENSG00000251634.2	ENSG00000251634	RP11-1280N14.3	0.120120830901048	0.122124915790987	1.08741832138858	0.277565584864385	0.834994963691531	Junction	Hippocampus
chr1:84495456-84495881(+)	ENSG00000117133.10	ENSG00000117133	RPF1	0.0521790736016917	1.77140147176006	1.08741487189788	0.277567106610915	0.834994963691531	Junction	Hippocampus
chr1:228277667-228277753(+)	ENSG00000154358.20	ENSG00000154358	OBSCN	-0.110897464727289	-0.543882985892807	-1.08741437931461	0.277567323915019	0.834994963691531	Junction	Hippocampus
chr18:9222000-9239476(+)	ENSG00000101745.16	ENSG00000101745	ANKRD12	-0.0956420042885412	0.0295014003197479	-1.08741241304495	0.277568191340011	0.834994963691531	Junction	Hippocampus
chr3:186572252-186575839(+)	ENSG00000090520.11	ENSG00000090520	DNAJB11	-0.0499767288130812	2.76187496800486	-1.0874063332936	0.277570873449915	0.834994963691531	Junction	Hippocampus
chr3:133807824-133811116(+)	ENSG00000144867.11	ENSG00000144867	SRPRB	-0.046026956047112	1.95237667487109	-1.08739799598077	0.277574551522129	0.834994963691531	Junction	Hippocampus
chr16:48303306-48334215(+)	ENSG00000102910.13	ENSG00000102910	LONP2	0.0258358125941278	3.47878081550855	1.08739228137069	0.277577072587306	0.834994963691531	Junction	Hippocampus
chr7:18594030-18629349(+)	ENSG00000048052.21	ENSG00000048052	HDAC9	0.0627301807634003	1.94303346270025	1.08738041185703	0.277582309008178	0.834994963691531	Junction	Hippocampus
chr15:75012806-75016592(+)	ENSG00000198794.11	ENSG00000198794	SCAMP5	0.0340947276894531	3.94564465255185	1.08737593572016	0.277584283743233	0.834994963691531	Junction	Hippocampus
chr10:121515320-121517318(-)	ENSG00000066468.21	ENSG00000066468	FGFR2	0.0442224437894412	2.9609651993955	1.08736810953391	0.277587736440975	0.834994963691531	Junction	Hippocampus
chr20:46051871-46052956(+)	ENSG00000124140.13	ENSG00000124140	SLC12A5	0.0398308388578039	3.6056642176721	1.08736702494495	0.277588214934059	0.834994963691531	Junction	Hippocampus
chr12:48830693-48831141(-)	ENSG00000174243.9	ENSG00000174243	DDX23	0.042604269535505	1.37741726203098	1.08735612656544	0.277593023053415	0.834994963691531	Junction	Hippocampus
chr16:57436733-57439181(-)	ENSG00000005194.14	ENSG00000005194	CIAPIN1	-0.0412864779693767	1.85364232596001	-1.08731832325346	0.277609701463831	0.834994963691531	Junction	Hippocampus
chr2:108798587-108804888(+)	ENSG00000163006.11	ENSG00000163006	CCDC138	-0.0736050670858205	0.239777936285806	-1.08731218005395	0.277612411841418	0.834994963691531	Junction	Hippocampus
chr2:27461518-27461758(-)	ENSG00000138002.14	ENSG00000138002	IFT172	0.04993269713861	1.7045823609334	1.08730014975637	0.277617719657134	0.834994963691531	Junction	Hippocampus
chr2:208348024-208350023(+)	ENSG00000115020.16	ENSG00000115020	PIKFYVE	-0.0376495630495757	2.2625370764219	-1.08729602652557	0.277619538859126	0.834994963691531	Junction	Hippocampus
chr3:15677057-15677479(-)	ENSG00000206560.11	ENSG00000206560	ANKRD28	0.0416254364539363	2.20941380534889	1.08727040957258	0.277630841443759	0.834994963691531	Junction	Hippocampus
chr2:38881579-38882412(+)	ENSG00000188010.12	ENSG00000188010	MORN2	0.0465493003975533	2.623693313498	1.08725753164905	0.277636523496	0.834994963691531	Junction	Hippocampus
chrX:129122194-129128263(-)				-0.173069795209647	-0.595673098598002	-1.0872513733524	0.277639240713968	0.834994963691531	Junction	Hippocampus
chr1:40281528-40285924(+)	ENSG00000084073.8	ENSG00000084073	ZMPSTE24	-0.0389176815782047	2.62820929416447	-1.08725090272951	0.277639448367097	0.834994963691531	Junction	Hippocampus
chr11:32589136-32589546(+)	ENSG00000149100.12	ENSG00000149100	EIF3M	-0.0312516312141745	3.5747403512908	-1.08724019044973	0.277644174979418	0.834994963691531	Junction	Hippocampus
chr12:6466001-6466224(-)	ENSG00000139190.16	ENSG00000139190	VAMP1	0.076507189575328	2.35879253554611	1.0872294731395	0.277648903866399	0.834994963691531	Junction	Hippocampus
chr6:24706263-24708776(-)	ENSG00000112308.12	ENSG00000112308	C6orf62	-0.0375649691727492	4.85723566044113	-1.08721150021347	0.277656834332071	0.834994963691531	Junction	Hippocampus
chr5:224522-225418(+)	ENSG00000073578.16	ENSG00000073578	SDHA	0.0420662120800781	3.64356279858456	1.08719335034752	0.2776648430288	0.834994963691531	Junction	Hippocampus
chr5:6743841-6746213(+)	ENSG00000112941.13	ENSG00000112941	PAPD7	-0.0680454949287383	0.240153022114828	-1.08717523952998	0.277672834652719	0.834994963691531	Junction	Hippocampus
chr19:41257630-41259552(+)	ENSG00000167601.11	ENSG00000167601	AXL	-0.0583819823789188	1.31229251845941	-1.08716727645001	0.277676348510761	0.834994963691531	Junction	Hippocampus
chr2:43899606-43901319(-)	ENSG00000138095.18	ENSG00000138095	LRPPRC	0.0304797803786051	3.71808343724118	1.08715320106777	0.277682559610923	0.834994963691531	Junction	Hippocampus
chrX:71061119-71061842(-)	ENSG00000147164.11	ENSG00000147164	SNX12	0.0357303332010406	2.71123242612483	1.08713544020968	0.277690397151306	0.834994963691531	Junction	Hippocampus
chr3:156694189-156695864(+)	ENSG00000163659.12	ENSG00000163659	TIPARP	-0.0634193510402473	1.82016822345851	-1.08713221762259	0.277691819235993	0.834994963691531	Junction	Hippocampus
chr19:10923175-10923271(-)	ENSG00000130733.10	ENSG00000130733	YIPF2	-0.0454565889314319	1.5902152452784	-1.08711861286095	0.277697822890696	0.834994963691531	Junction	Hippocampus
chr17:1437156-1455876(-)	ENSG00000167193.7	ENSG00000167193	CRK	-0.0520507135581413	1.65855614959169	-1.08711164239274	0.277700898927832	0.834994963691531	Junction	Hippocampus
chr21:34073746-34125340(+)	ENSG00000243927.5	ENSG00000243927	MRPS6	-0.0982142111188522	1.05189935343876	-1.08710484633232	0.277703898022004	0.834994963691531	Junction	Hippocampus
chr1:84501971-84506010(-)	ENSG00000174021.10	ENSG00000174021	GNG5	-0.0496280091714791	2.00175451453506	-1.08709028274022	0.277710324994153	0.834994963691531	Junction	Hippocampus
chr11:126266630-126266762(-)	ENSG00000182934.11	ENSG00000182934	SRPRA	0.0353965633085561	3.17913449285772	1.08707139977322	0.277718658275349	0.834994963691531	Junction	Hippocampus
chr2:32487802-32488587(+)	ENSG00000115760.13	ENSG00000115760	BIRC6	-0.0376642874217876	1.88498923492371	-1.08706690845795	0.277720640372147	0.834994963691531	Junction	Hippocampus
chr2:177311036-177311232(-)	ENSG00000116044.15	ENSG00000116044	NFE2L2	0.102498582211791	-0.467474495222822	1.08706578449828	0.277721136396923	0.834994963691531	Junction	Hippocampus
chr11:92524949-92697383(+)	ENSG00000165323.15	ENSG00000165323	FAT3	-0.0478022007238872	2.13571050500883	-1.08705145218889	0.277727461570729	0.834994963691531	Junction	Hippocampus
chr6:110105580-110107076(-)	ENSG00000112290.12	ENSG00000112290	WASF1	0.0452279098889642	4.76747570395423	1.08704697625303	0.277729436923116	0.834994963691531	Junction	Hippocampus
chr7:92085687-92086227(+)	ENSG00000127914.16	ENSG00000127914	AKAP9	0.0479684691077808	1.64897560763831	1.08703540021044	0.277734545790504	0.834994963691531	Junction	Hippocampus
chr1:159781368-159782152(+)	ENSG00000158716.8	ENSG00000158716	DUSP23	-0.0795212925185792	0.164460085562499	-1.08700677246407	0.277747180380698	0.834994963691531	Junction	Hippocampus
chr16:57888075-57897396(-)	ENSG00000070729.13	ENSG00000070729	CNGB1	-0.110568435419155	0.347584808125407	-1.087006308676	0.277747385072493	0.834994963691531	Junction	Hippocampus
chr2:43943895-43945331(-)	ENSG00000138095.18	ENSG00000138095	LRPPRC	0.0338062632948965	3.40491512451213	1.0870036912034	0.277748540289926	0.834994963691531	Junction	Hippocampus
chr13:32710107-32732100(+)	ENSG00000083642.18	ENSG00000083642	PDS5B	0.0374634426178929	3.69306566974973	1.08700100470598	0.277749725974768	0.834994963691531	Junction	Hippocampus
chr19:42316562-42316661(+)	ENSG00000167619.11	ENSG00000167619	TMEM145	0.0711963988354028	1.1642025513464	1.08696204179124	0.277766922634774	0.834994963691531	Junction	Hippocampus
chr19:2328478-2328560(-)	ENSG00000130332.14	ENSG00000130332	LSM7	0.0507472815210415	1.59635369265772	1.08696088957967	0.2777674311856	0.834994963691531	Junction	Hippocampus
chr4:103082930-103085348(-)	ENSG00000164038.14	ENSG00000164038	SLC9B2	-0.0477907438741263	3.14665003690583	-1.08694606791444	0.277773973070504	0.834994963691531	Junction	Hippocampus
chr3:39480124-39499466(+)	ENSG00000168314.17	ENSG00000168314	MOBP	0.0722097177888991	3.33668272348248	1.08694283117845	0.277775401692838	0.834994963691531	Junction	Hippocampus
chr9:109106610-109108452(-)	ENSG00000106771.12	ENSG00000106771	TMEM245	0.0355001602001456	2.95536463676771	1.08691408477164	0.277788089929535	0.834994963691531	Junction	Hippocampus
chr20:42115316-42118402(-)	ENSG00000196090.12	ENSG00000196090	PTPRT	0.0956345838735023	1.0558004010554	1.08689930037726	0.27779461569577	0.834994963691531	Junction	Hippocampus
chr5:147397846-147399081(-)	ENSG00000113657.12	ENSG00000113657	DPYSL3	-0.0499062454450913	2.46896256216228	-1.08688794435927	0.277799628263012	0.834994963691531	Junction	Hippocampus
chr2:179986806-179988576(-)	ENSG00000163510.13	ENSG00000163510	CWC22	0.042570952155292	1.98498858081069	1.08688657257173	0.277800233776744	0.834994963691531	Junction	Hippocampus
chr7:100119863-100122258(+)	ENSG00000166997.7	ENSG00000166997	CNPY4	0.0776506160026878	0.0123277637637358	1.08688509599313	0.277800885546773	0.834994963691531	Junction	Hippocampus
chrX:53993904-53995692(-)	ENSG00000172943.19	ENSG00000172943	PHF8	0.079230343054277	-0.129188576404703	1.08686424227395	0.277810090606336	0.834994963691531	Junction	Hippocampus
chr19:12679923-12680160(-)	ENSG00000095059.15	ENSG00000095059	DHPS	0.0353250929073344	2.26235956018426	1.08677050813174	0.277851468456398	0.834994963691531	Junction	Hippocampus
chr14:93662715-93673350(+)	ENSG00000133958.13	ENSG00000133958	UNC79	-0.0480060517905274	1.60322675396541	-1.08676526632369	0.277853782516168	0.834994963691531	Junction	Hippocampus
chr4:48542122-48543806(-)	ENSG00000075539.13	ENSG00000075539	FRYL	0.0459262641645546	2.21552626494052	1.08674507667118	0.277862695606359	0.834994963691531	Junction	Hippocampus
chr16:29565507-29566085(-)	ENSG00000205534.6	ENSG00000205534	SMG1P2	-0.0697779344545502	2.42112587421746	-1.08674084108281	0.277864565508875	0.834994963691531	Junction	Hippocampus
chr11:121588152-121589258(+)	ENSG00000137642.12	ENSG00000137642	SORL1	0.046645475456715	3.72592815580559	1.08673023732089	0.277869246832726	0.834994963691531	Junction	Hippocampus
chr1:235194212-235196030(-)	ENSG00000054267.20	ENSG00000054267	ARID4B	0.0394789402084479	2.79361397918126	1.08667013428123	0.277895782000132	0.834994963691531	Junction	Hippocampus
chr10:43200257-43200666(-)	ENSG00000198915.11	ENSG00000198915	RASGEF1A	-0.0389774207387117	1.88890336968349	-1.08664482010135	0.277906958592277	0.834994963691531	Junction	Hippocampus
chr19:1619854-1620967(-)	ENSG00000071564.14	ENSG00000071564	TCF3	0.0774900677402912	-0.0764702287422381	1.08662336761942	0.277916430427098	0.834994963691531	Junction	Hippocampus
chr10:97453664-97453798(+)	ENSG00000171307.18	ENSG00000171307	ZDHHC16	0.0486136609062297	1.17680558747901	1.08661597729676	0.277919693499976	0.834994963691531	Junction	Hippocampus
chr11:76441640-76444277(-)	ENSG00000255135.3	ENSG00000255135	RP11-111M22.3	0.0720511217005655	0.178607296925466	1.08657121236804	0.277939459262385	0.834994963691531	Junction	Hippocampus
chr2:27492479-27492665(-)	ENSG00000115226.9	ENSG00000115226	FNDC4	0.0512205545950653	3.79289983499095	1.0865653202592	0.277942060969355	0.834994963691531	Junction	Hippocampus
chr1:204439072-204440191(-)	ENSG00000133056.13	ENSG00000133056	PIK3C2B	-0.0511662198643391	1.02617655104206	-1.08654224950382	0.277952248202951	0.834994963691531	Junction	Hippocampus
chr16:725881-725965(-)	ENSG00000162004.16	ENSG00000162004	CCDC78	0.117931321216697	-0.839220634622951	1.08653401017405	0.277955886462848	0.834994963691531	Junction	Hippocampus
chrX:52062665-52062986(-)	ENSG00000187243.16	ENSG00000187243	MAGED4B	0.12032678455268	1.92803731605178	1.0865301661756	0.277957583877269	0.834994963691531	Junction	Hippocampus
chr4:174241219-174259698(-)	ENSG00000164117.13	ENSG00000164117	FBXO8	0.0666389300818331	0.574070808622257	1.08652804198166	0.27795852187169	0.834994963691531	Junction	Hippocampus
chr8:24954306-24955471(-)	ENSG00000277586.1	ENSG00000277586	NEFL	0.0635453088656395	6.55964979346492	1.0865233385979	0.27796059878379	0.834994963691531	Junction	Hippocampus
chr14:73071748-73076318(+)	ENSG00000119707.13	ENSG00000119707	RBM25	0.0347421598589089	3.07704424683436	1.08651512249175	0.27796422686324	0.834994963691531	Junction	Hippocampus
chr17:4969338-4969499(-)	ENSG00000108509.20	ENSG00000108509	CAMTA2	-0.0466843446577445	2.06821055293335	-1.08651398598505	0.27796472872598	0.834994963691531	Junction	Hippocampus
chr9:138025173-138032681(+)	ENSG00000148408.12	ENSG00000148408	CACNA1B	0.0981232013425219	-0.683085371076419	1.08651034229479	0.277966337724084	0.834994963691531	Junction	Hippocampus
chr11:110254110-110255288(-)	ENSG00000137710.14	ENSG00000137710	RDX	0.0397505308897462	3.11639765802338	1.08649805876551	0.277971761990375	0.834994963691531	Junction	Hippocampus
chr20:36194361-36195328(+)	ENSG00000088367.21	ENSG00000088367	EPB41L1	-0.0295950955475932	4.64462007627102	-1.08649329520226	0.277973865544989	0.834994963691531	Junction	Hippocampus
chr15:90912665-90912876(+)	ENSG00000196547.14	ENSG00000196547	MAN2A2	0.0358737558559146	2.47616153405799	1.08646527538855	0.277986239109604	0.834994963691531	Junction	Hippocampus
chr11:43889829-43901515(+)	ENSG00000166199.12	ENSG00000166199	ALKBH3	0.0897834036895794	-0.304423171167995	1.08643995104239	0.277997422678237	0.834994963691531	Junction	Hippocampus
chr2:186641589-186646685(+)	ENSG00000138448.11	ENSG00000138448	ITGAV	-0.0339613620367173	3.44640769935386	-1.08643773977133	0.277998399219593	0.834994963691531	Junction	Hippocampus
chr1:148559966-148573229(-)	ENSG00000270629.5	ENSG00000270629	NBPF14	0.17703133005008	-0.828794656571805	1.08642468367085	0.278004165101494	0.834994963691531	Junction	Hippocampus
chr2:210016113-210016506(+)	ENSG00000197713.14	ENSG00000197713	RPE	0.0357545508221201	2.58540886923125	1.0864152352832	0.278008337783307	0.834994963691531	Junction	Hippocampus
chr2:189092421-189097276(-)	ENSG00000204262.11	ENSG00000204262	COL5A2	0.138144491449401	1.9909714101815	1.08639911212449	0.278015458336322	0.834994963691531	Junction	Hippocampus
chr7:100374434-100389887(+)	ENSG00000085514.15	ENSG00000085514	PILRA	0.105224357148096	-0.849086889146738	1.08637725890886	0.278025109682668	0.834994963691531	Junction	Hippocampus
chr1:231818518-231958827(+)	ENSG00000162946.20	ENSG00000162946	DISC1	0.121137800213798	-0.542692850858023	1.08636792659906	0.278029231313122	0.834994963691531	Junction	Hippocampus
chr14:24292785-24296508(-)	ENSG00000157379.13	ENSG00000157379	DHRS1	0.107606212569728	-0.581848723177091	1.08636581252976	0.278030165001217	0.834994963691531	Junction	Hippocampus
chrX:13762445-13763744(+)	ENSG00000046651.14	ENSG00000046651	OFD1	0.056145055543469	0.799844731501245	1.08633939227958	0.278041833802812	0.834994963691531	Junction	Hippocampus
chr4:78472331-78473437(+)	ENSG00000138759.17	ENSG00000138759	FRAS1	0.116640206068991	-0.375961733128224	1.08633939120618	0.278041834276899	0.834994963691531	Junction	Hippocampus
chr19:582579-582749(+)	ENSG00000172270.18	ENSG00000172270	BSG	0.07022468527773	0.727511211778041	1.08633079313952	0.27804563178225	0.834994963691531	Junction	Hippocampus
chr1:176136548-176149005(-)	ENSG00000143207.19	ENSG00000143207	RFWD2	-0.0381580328161733	3.10915448411254	-1.08631132204883	0.278054231703704	0.834994963691531	Junction	Hippocampus
chr4:6040717-6042158(-)	ENSG00000152969.17	ENSG00000152969	JAKMIP1	-0.0510994319334003	1.46059601597373	-1.08630223180185	0.278058246713619	0.834994963691531	Junction	Hippocampus
chr14:95108094-95108323(-)	ENSG00000100697.14	ENSG00000100697	DICER1	-0.0404704307023277	2.84822738618586	-1.08630183264538	0.278058423015261	0.834994963691531	Junction	Hippocampus
chr19:2344425-2344552(+)	ENSG00000005206.16	ENSG00000005206	SPPL2B	0.0584053943641904	1.1487204175444	1.08628070271791	0.278067755907656	0.834994963691531	Junction	Hippocampus
chr10:86959675-86960000(+)	ENSG00000173267.13	ENSG00000173267	SNCG	-0.0742502048308851	4.70294330893624	-1.08627796338497	0.278068965861211	0.834994963691531	Junction	Hippocampus
chr11:76007622-76008806(+)	ENSG00000198382.8	ENSG00000198382	UVRAG	0.0367426677884786	2.33739519439993	1.08625447508304	0.278079340707822	0.834994963691531	Junction	Hippocampus
chr1:146679248-146683065(+)	ENSG00000276975.2	ENSG00000276975	HYDIN2	-0.108800220232273	0.322599937744815	-1.0861865723821	0.278109335002874	0.834994963691531	Junction	Hippocampus
chr8:38952313-38952635(+)	ENSG00000169499.14	ENSG00000169499	PLEKHA2	-0.060797593235824	2.38782064561114	-1.08618612459243	0.278109532809939	0.834994963691531	Junction	Hippocampus
chr17:17161357-17164108(+)	ENSG00000133030.19	ENSG00000133030	MPRIP	-0.045374569679985	2.41471971827113	-1.08617458145853	0.278114631918799	0.834994963691531	Junction	Hippocampus
chr18:12699906-12700957(-)	ENSG00000101624.10	ENSG00000101624	CEP76	-0.060679222442638	0.527491233087842	-1.08617213921993	0.278115710770968	0.834994963691531	Junction	Hippocampus
chr12:49052710-49052914(-)	ENSG00000167548.14	ENSG00000167548	KMT2D	-0.0452328308428676	1.3020054965541	-1.0861602148448	0.27812097837188	0.834994963691531	Junction	Hippocampus
chr16:70677900-70678251(-)	ENSG00000132613.14	ENSG00000132613	MTSS1L	0.0395436685803063	4.2157285510978	1.08615436249472	0.278123563676501	0.834994963691531	Junction	Hippocampus
chrX:117899396-117901832(-)	ENSG00000003096.13	ENSG00000003096	KLHL13	0.088892312984185	0.716440841487553	1.08614797332949	0.278126386140622	0.834994963691531	Junction	Hippocampus
chr3:51246808-51260155(+)	ENSG00000088538.12	ENSG00000088538	DOCK3	-0.033441272763614	3.18785293369743	-1.08614031412471	0.278129769680536	0.834994963691531	Junction	Hippocampus
chr22:29042570-29043298(+)	ENSG00000183579.15	ENSG00000183579	ZNRF3	-0.0529232496901504	1.27335714092945	-1.08613587905648	0.278131728934702	0.834994963691531	Junction	Hippocampus
chr22:50467612-50467785(-)	ENSG00000100241.20	ENSG00000100241	SBF1	-0.173166106169148	-1.24139131995888	-1.08613302449506	0.278132989982602	0.834994963691531	Junction	Hippocampus
chr1:92268003-92268104(-)	ENSG00000174842.16	ENSG00000174842	GLMN	-0.061336385086969	0.621317302902687	-1.0861262668677	0.278135975287531	0.834994963691531	Junction	Hippocampus
chr1:109282061-109282517(-)	ENSG00000134222.16	ENSG00000134222	PSRC1	0.0551245180982283	2.72852894404072	1.08612483502114	0.278136607834629	0.834994963691531	Junction	Hippocampus
chr6:75095180-75097252(-)	ENSG00000111799.20	ENSG00000111799	COL12A1	-0.119083916533016	-0.825201204574779	-1.08611513744199	0.278140891961712	0.834994963691531	Junction	Hippocampus
chr6:56561530-56562137(-)	ENSG00000151914.19	ENSG00000151914	DST	0.318368446365067	-2.83207288647546	1.08606274791272	0.278164037012819	0.834994963691531	Junction	Hippocampus
chr3:52509322-52509869(+)	ENSG00000010327.10	ENSG00000010327	STAB1	-0.125840943178922	-0.768619165403476	-1.0860470461908	0.278170974097244	0.834994963691531	Junction	Hippocampus
chr2:182953332-182956461(-)	ENSG00000061676.14	ENSG00000061676	NCKAP1	0.0322138838488666	5.6546429394292	1.08603506061193	0.278176269454178	0.834994963691531	Junction	Hippocampus
chr5:127530397-127533622(+)	ENSG00000164244.20	ENSG00000164244	PRRC1	-0.077245186406924	-0.0852819096834844	-1.08602764552972	0.278179545551299	0.834994963691531	Junction	Hippocampus
chr10:98429643-98430570(-)	ENSG00000107521.18	ENSG00000107521	HPS1	0.108794923680335	-0.753312835862711	1.08600520001541	0.27818946248472	0.834994963691531	Junction	Hippocampus
chr15:34258945-34260925(-)	ENSG00000140199.11	ENSG00000140199	SLC12A6	0.050864103971734	1.27285480014471	1.08600257707252	0.278190621375693	0.834994963691531	Junction	Hippocampus
chr1:43617569-43617735(+)	ENSG00000142949.16	ENSG00000142949	PTPRF	-0.0373557609683661	3.01602356913155	-1.08599617791957	0.27819344871781	0.834994963691531	Junction	Hippocampus
chr12:109507736-109509595(+)	ENSG00000151148.13	ENSG00000151148	UBE3B	-0.0658478349544096	0.452400782525221	-1.08599521676348	0.278193873387756	0.834994963691531	Junction	Hippocampus
chr17:28882238-28882336(-)	ENSG00000132589.15	ENSG00000132589	FLOT2	0.0428259388909853	2.90276278893316	1.08599511633921	0.278193917758485	0.834994963691531	Junction	Hippocampus
chr7:45102071-45102346(-)	ENSG00000136270.13	ENSG00000136270	TBRG4	-0.0536439970777579	0.818795637977731	-1.08599144010074	0.278195542044188	0.834994963691531	Junction	Hippocampus
chr15:55389434-55407846(-)	ENSG00000260916.6	ENSG00000260916	CCPG1	0.0810672153810236	-0.009332284734488	1.0859815249298	0.278199922932254	0.834994963691531	Junction	Hippocampus
chrX:53575222-53575642(-)	ENSG00000086758.15	ENSG00000086758	HUWE1	-0.030017087313707	2.93470961482337	-1.08594191933275	0.278217422615481	0.834994963691531	Junction	Hippocampus
chr14:34575843-34581560(-)	ENSG00000129515.18	ENSG00000129515	SNX6	-0.0416473493917764	2.02852388389413	-1.0859339621559	0.278220938574821	0.834994963691531	Junction	Hippocampus
chr11:65210097-65210335(+)	ENSG00000014216.15	ENSG00000014216	CAPN1	0.0532467238645115	1.2126907121284	1.08592499729641	0.278224899825333	0.834994963691531	Junction	Hippocampus
chr21:45901114-45909354(+)	ENSG00000183570.16	ENSG00000183570	PCBP3	-0.100351988928178	-0.0314401137759691	-1.08590278640448	0.278234714189493	0.834994963691531	Junction	Hippocampus
chr10:58368017-58368719(+)	ENSG00000072401.14	ENSG00000072401	UBE2D1	-0.0425614215269855	2.38692287276597	-1.08589917312501	0.278236310817744	0.834994963691531	Junction	Hippocampus
chr21:43685790-43686803(+)	ENSG00000160208.12	ENSG00000160208	RRP1B	-0.0538401567194349	1.00857691593219	-1.08589311678209	0.27823898699572	0.834994963691531	Junction	Hippocampus
chr8:42546607-42548655(+)	ENSG00000176209.11	ENSG00000176209	SMIM19	-0.0382794392135153	2.57002781268288	-1.0858821934223	0.278243813856529	0.834994963691531	Junction	Hippocampus
chr14:22951690-22952327(-)	ENSG00000092036.17	ENSG00000092036	HAUS4	-0.064266292953855	0.365890622923479	-1.08587520576435	0.278246901622633	0.834994963691531	Junction	Hippocampus
chr13:25532318-25533272(+)	ENSG00000132932.16	ENSG00000132932	ATP8A2	-0.0423001012841352	3.1185380658976	-1.08586512152708	0.278251357772998	0.834994963691531	Junction	Hippocampus
chr12:21817308-21818149(-)	ENSG00000069431.11	ENSG00000069431	ABCC9	0.083938390360096	-0.0361673329087225	1.08585184406773	0.278257225059125	0.834994963691531	Junction	Hippocampus
chr10:45759402-45763387(+)	ENSG00000172661.17	ENSG00000172661	FAM21C	-0.0527403120616058	1.45968235671152	-1.08583801289263	0.278263337121188	0.834994963691531	Junction	Hippocampus
chr1:201808611-201808702(+)	ENSG00000134369.15	ENSG00000134369	NAV1	0.0404499878410863	2.53501069540548	1.08582997296728	0.27826689004461	0.834994963691531	Junction	Hippocampus
chr19:53175572-53182883(-)	ENSG00000197497.10	ENSG00000197497	ZNF665	0.111990402303567	-0.702220847777937	1.08582054821362	0.278271054976984	0.834994963691531	Junction	Hippocampus
chr19:54201610-54206275(+)	ENSG00000170889.13	ENSG00000170889	RPS9	-0.0351077494540781	5.03106169303305	-1.08580722836813	0.278276941278353	0.834994963691531	Junction	Hippocampus
chr4:78971877-79086095(+)	ENSG00000249307.5	ENSG00000249307	LINC01088	0.187120899515039	-1.04050919828187	1.08580270658181	0.2782789395639	0.834994963691531	Junction	Hippocampus
chr13:95986433-95989972(-)	ENSG00000102595.18	ENSG00000102595	UGGT2	-0.0462940219324303	2.57246468298121	-1.08579577939212	0.278282000873754	0.834994963691531	Junction	Hippocampus
chr18:58252055-58315981(+)	ENSG00000049759.17	ENSG00000049759	NEDD4L	0.0464474105515706	3.64253091373724	1.08578084027657	0.278288602945638	0.834994963691531	Junction	Hippocampus
chr22:50684652-50694774(+)	ENSG00000251322.7	ENSG00000251322	SHANK3	-0.0521937900161936	2.54407861167473	-1.08575770245792	0.278298828497328	0.834994963691531	Junction	Hippocampus
chr6:89715770-89716649(-)	ENSG00000112159.11	ENSG00000112159	MDN1	-0.0375728188804681	2.16031216379017	-1.08575139856888	0.278301614489129	0.834994963691531	Junction	Hippocampus
chr17:42317225-42322284(-)	ENSG00000168610.14	ENSG00000168610	STAT3	-0.0728937636507496	0.379928933143757	-1.08571981338133	0.278315573789826	0.834994963691531	Junction	Hippocampus
chr14:100845534-100860690(+)	ENSG00000214548.14	ENSG00000214548	MEG3	0.0441654573699651	4.42512639164764	1.08571547481838	0.278317491286286	0.834994963691531	Junction	Hippocampus
chr9:137564607-137564892(-)	ENSG00000148399.12	ENSG00000148399	DPH7	-0.0528214520092445	1.16137542121772	-1.08571541443348	0.278317517974409	0.834994963691531	Junction	Hippocampus
chr12:116096753-116109773(-)	ENSG00000123066.7	ENSG00000123066	MED13L	-0.114262986525776	-0.456481038730742	-1.08570648148968	0.27832146605878	0.834994963691531	Junction	Hippocampus
chr1:101825246-101830671(-)	ENSG00000118733.16	ENSG00000118733	OLFM3	0.0624082235942923	2.65112738496651	1.08570173480583	0.278323563961537	0.834994963691531	Junction	Hippocampus
chr6:82191217-82191786(-)	ENSG00000005700.14	ENSG00000005700	IBTK	-0.0363104799139002	2.58305427675059	-1.08569565980562	0.278326248959093	0.834994963691531	Junction	Hippocampus
chr3:30644916-30650269(+)	ENSG00000163513.17	ENSG00000163513	TGFBR2	0.0600041734698309	1.84626059844692	1.08568006696116	0.278333140685842	0.834994963691531	Junction	Hippocampus
chr9:34329600-34338712(+)	ENSG00000164978.17	ENSG00000164978	NUDT2	-0.0682475882592313	0.49042012448285	-1.08567217077243	0.278336630688501	0.834994963691531	Junction	Hippocampus
chr16:68126611-68157868(+)	ENSG00000072736.18	ENSG00000072736	NFATC3	-0.0551709196118242	0.890199090259063	-1.08565145263687	0.278345787950726	0.834994963691531	Junction	Hippocampus
chr19:38893528-38893818(-)	ENSG00000068903.19	ENSG00000068903	SIRT2	0.036510717340757	3.61054338757159	1.08563262036763	0.278354111852645	0.834994963691531	Junction	Hippocampus
chr3:81537096-81577924(-)	ENSG00000114480.12	ENSG00000114480	GBE1	-0.0671805594880497	0.800876028100929	-1.08562999510495	0.278355272237683	0.834994963691531	Junction	Hippocampus
chr7:128838804-128840022(+)	ENSG00000128591.15	ENSG00000128591	FLNC	-0.0996941502458577	-0.293491637042795	-1.08562262600375	0.278358529451225	0.834994963691531	Junction	Hippocampus
chr4:86029275-86031367(-)	ENSG00000109339.18	ENSG00000109339	MAPK10	0.0324916535586879	4.9928803391013	1.08561260819741	0.278362957459658	0.834994963691531	Junction	Hippocampus
chr8:130814228-130821341(-)	ENSG00000155897.9	ENSG00000155897	ADCY8	0.0617358886399289	1.3705564740703	1.08559244994978	0.278371867828738	0.835004085701599	Junction	Hippocampus
chr15:56142901-56144400(-)	ENSG00000181827.14	ENSG00000181827	RFX7	-0.0557718146935258	1.20074023737931	-1.08552254412069	0.278402769184151	0.835023908260548	Junction	Hippocampus
chr2:159169352-159170523(+)	ENSG00000115183.13	ENSG00000115183	TANC1	-0.118171694040973	-0.794991539293456	-1.08549457480535	0.278415133469908	0.835023908260548	Junction	Hippocampus
chrX:21645796-21648830(+)	ENSG00000149970.14	ENSG00000149970	CNKSR2	-0.124472686932574	-0.92740731188385	-1.08549380151544	0.278415475320479	0.835023908260548	Junction	Hippocampus
chr10:20835624-20840738(-)	ENSG00000078114.18	ENSG00000078114	NEBL	-0.058926572462619	1.32703799440415	-1.08549260716373	0.278416003311664	0.835023908260548	Junction	Hippocampus
chr4:6018547-6022703(-)				-0.082669616044964	-0.37292973766818	-1.08548657597603	0.278418669550072	0.835023908260548	Junction	Hippocampus
chr5:140560505-140560638(-)	ENSG00000113108.18	ENSG00000113108	APBB3	0.0468690460979484	1.61790319280317	1.08548468542379	0.27841950531989	0.835023908260548	Junction	Hippocampus
chr1:100287204-100291402(+)	ENSG00000137996.12	ENSG00000137996	RTCA	0.0454071094604176	2.57204108846766	1.08545445610771	0.278432869240626	0.835023908260548	Junction	Hippocampus
chr5:40728477-40730261(-)	ENSG00000113638.13	ENSG00000113638	TTC33	0.0408958222534633	2.78017914992665	1.08545413084914	0.278433013034877	0.835023908260548	Junction	Hippocampus
chr1:98046628-98049377(-)	ENSG00000225206.7	ENSG00000225206	MIR137HG	-0.0670954000158791	1.36354220843466	-1.08544621207388	0.278436513878626	0.835023908260548	Junction	Hippocampus
chr6:125874969-125878262(+)	ENSG00000111912.19	ENSG00000111912	NCOA7	0.0397718771502489	4.00501419609598	1.08544472525674	0.278437171195051	0.835023908260548	Junction	Hippocampus
chr21:40708772-40846618(-)	ENSG00000171587.14	ENSG00000171587	DSCAM	0.0590292451539184	1.10625863509727	1.08541187654028	0.27845169376307	0.835025853192824	Junction	Hippocampus
chr14:102952604-102954601(-)	ENSG00000198752.10	ENSG00000198752	CDC42BPB	0.0374549623995079	2.05720794382604	1.08539005966066	0.278461339391509	0.835025853192824	Junction	Hippocampus
chr8:124999695-125003175(+)	ENSG00000104549.11	ENSG00000104549	SQLE	0.0468385046165781	2.66371990033334	1.08538602971845	0.278463121125234	0.835025853192824	Junction	Hippocampus
chr5:32390438-32395158(-)	ENSG00000056097.15	ENSG00000056097	ZFR	0.0282081027809843	4.47733492313963	1.08537702855375	0.278467100783312	0.835025853192824	Junction	Hippocampus
chr22:43973324-43976054(+)	ENSG00000100347.14	ENSG00000100347	SAMM50	-0.0535949313469276	0.907316066128348	-1.0853768781537	0.278467167279564	0.835025853192824	Junction	Hippocampus
chr4:146510050-146517037(-)	ENSG00000120519.14	ENSG00000120519	SLC10A7	-0.0589925498744096	0.656757859985552	-1.08534514533851	0.278481197526697	0.835050323879426	Junction	Hippocampus
chr14:80895791-80899937(-)	ENSG00000100629.16	ENSG00000100629	CEP128	-0.0732804055309377	-0.117530521062938	-1.08530086264151	0.278500777346395	0.835091434064389	Junction	Hippocampus
chr4:65367425-65404373(-)	ENSG00000145242.13	ENSG00000145242	EPHA5	0.0709677512337223	1.58301145624771	1.08527773080274	0.278511005580541	0.835097385489625	Junction	Hippocampus
chr17:67675543-67687065(+)	ENSG00000154217.14	ENSG00000154217	PITPNC1	-0.0508971240120116	2.39421405448449	-1.08526063446581	0.278518565254216	0.835097385489625	Junction	Hippocampus
chr12:109253159-109254213(+)	ENSG00000076555.15	ENSG00000076555	ACACB	-0.0675162652608034	0.844279812137429	-1.08523491422058	0.27852993851955	0.835097385489625	Junction	Hippocampus
chr12:109855770-109857525(-)	ENSG00000139433.9	ENSG00000139433	GLTP	0.0549684011570451	2.56446293604189	1.08522710100483	0.278533393517398	0.835097385489625	Junction	Hippocampus
chr9:128276403-128276706(+)	ENSG00000175854.11	ENSG00000175854	SWI5	-0.0591218391586339	0.416674466713352	-1.0852192414755	0.278536869024619	0.835097385489625	Junction	Hippocampus
chrM:1951-2221(+)				0.395445798237459	-1.88784889829243	1.08516669592272	0.278560105585401	0.835097385489625	Junction	Hippocampus
chrX:47225867-47225964(+)	ENSG00000102225.15	ENSG00000102225	CDK16	-0.029356203103599	3.91298944070179	-1.08516567658019	0.278560556369557	0.835097385489625	Junction	Hippocampus
chr12:55997340-56002211(+)	ENSG00000139531.12	ENSG00000139531	SUOX	0.0988801270444705	-0.121068017872901	1.08512611489124	0.278578052132342	0.835097385489625	Junction	Hippocampus
chr6:69239227-69324871(+)	ENSG00000135298.13	ENSG00000135298	ADGRB3	0.034327982919242	3.29338936520323	1.08511556471281	0.278582717970442	0.835097385489625	Junction	Hippocampus
chr19:47381325-47381979(+)	ENSG00000134815.18	ENSG00000134815	DHX34	-0.0997969205023914	-0.616485423348345	-1.08511158459952	0.278584478197596	0.835097385489625	Junction	Hippocampus
chr2:162359553-162360216(+)	ENSG00000115271.10	ENSG00000115271	GCA	0.0484595585784635	2.06451472812944	1.08510812973846	0.278586006135201	0.835097385489625	Junction	Hippocampus
chr7:129835062-129839206(-)	ENSG00000186591.11	ENSG00000186591	UBE2H	-0.0430682451453312	3.52024640899112	-1.08510490918482	0.278587430453789	0.835097385489625	Junction	Hippocampus
chr3:47126664-47163853(-)	ENSG00000181555.19	ENSG00000181555	SETD2	0.0555480771905806	1.10364060675217	1.08509741748613	0.278590743743642	0.835097385489625	Junction	Hippocampus
chr10:91842392-91844918(+)	ENSG00000107854.5	ENSG00000107854	TNKS2	0.0374280896401641	2.7449663286503	1.08508820501642	0.278594818101162	0.835097385489625	Junction	Hippocampus
chr3:40190464-40209853(+)	ENSG00000170011.13	ENSG00000170011	MYRIP	0.0730249995150324	1.70347474352377	1.08507570597515	0.278600346060981	0.835097385489625	Junction	Hippocampus
chr8:99854257-99859303(+)	ENSG00000132549.18	ENSG00000132549	VPS13B	0.0600232332154602	0.37223433112784	1.08506696297173	0.27860421287983	0.835097385489625	Junction	Hippocampus
chr1:223712878-223717761(+)	ENSG00000162909.17	ENSG00000162909	CAPN2	-0.0402744777756764	2.21516496486452	-1.08506514812496	0.278605015547233	0.835097385489625	Junction	Hippocampus
chr6:34417548-34418368(-)	ENSG00000124614.13	ENSG00000124614	RPS10	0.0446342456917673	5.79193966182454	1.08503950533069	0.278616356968423	0.835097385489625	Junction	Hippocampus
chr16:22349444-22349700(-)	ENSG00000140743.7	ENSG00000140743	CDR2	0.0642787237054532	1.7229808903082	1.08503101944149	0.278620110218703	0.835097385489625	Junction	Hippocampus
chrX:102769342-102770351(+)	ENSG00000223546.6	ENSG00000223546	LINC00630	-0.10323881591817	-0.668669568952914	-1.08500368152083	0.278632201827381	0.835097385489625	Junction	Hippocampus
chr11:66278534-66282258(+)	ENSG00000174871.10	ENSG00000174871	CNIH2	0.122620211523531	-1.09955014106175	1.08499385247594	0.278636549318222	0.835097385489625	Junction	Hippocampus
chr18:9557383-9559418(-)	ENSG00000154845.15	ENSG00000154845	PPP4R1	-0.0408972050229159	1.53862797255092	-1.08497311543087	0.278645721685303	0.835097385489625	Junction	Hippocampus
chr4:154377445-154489303(-)	ENSG00000197410.12	ENSG00000197410	DCHS2	-0.113875124914188	-0.63276795860587	-1.08496707759029	0.27864839236929	0.835097385489625	Junction	Hippocampus
chr9:35100173-35100597(-)	ENSG00000165283.15	ENSG00000165283	STOML2	-0.0376021616180994	2.73871691261861	-1.084956586916	0.2786530326917	0.835097385489625	Junction	Hippocampus
chr5:40934467-40936337(+)	ENSG00000112936.18	ENSG00000112936	C7	-0.140790313894203	-0.276300640540906	-1.08495474399234	0.27865384787449	0.835097385489625	Junction	Hippocampus
chr11:122066435-122100373(-)	ENSG00000255248.7	ENSG00000255248	MIR100HG	0.112714239164983	-0.435801272232429	1.08495127467531	0.278655382466369	0.835097385489625	Junction	Hippocampus
chr5:74718364-74718796(+)	ENSG00000049860.13	ENSG00000049860	HEXB	0.0534427777639548	1.45805209265256	1.0849177792233	0.278670198892334	0.835120455092358	Junction	Hippocampus
chr21:8402215-8402285(-)				0.748283070552857	0.351976042953933	1.08490697776261	0.278674976940603	0.835120455092358	Junction	Hippocampus
chr3:45965126-45966276(-)	ENSG00000163820.14	ENSG00000163820	FYCO1	0.0973581852884057	-0.799353400288653	1.0848536336411	0.278698574642742	0.835120455092358	Junction	Hippocampus
chr18:22949714-22968805(+)	ENSG00000101773.17	ENSG00000101773	RBBP8	0.0936248924539036	0.373966683721183	1.08485027179921	0.278700061857836	0.835120455092358	Junction	Hippocampus
chr14:71321532-71512742(+)	ENSG00000197555.9	ENSG00000197555	SIPA1L1	-0.170237813370068	-1.09767636967674	-1.08484099218737	0.278704167010254	0.835120455092358	Junction	Hippocampus
chr10:49742979-49743993(-)	ENSG00000197444.9	ENSG00000197444	OGDHL	0.0542504715543762	2.14544992594071	1.08483343206153	0.278707511520002	0.835120455092358	Junction	Hippocampus
chr3:170136666-170145422(-)	ENSG00000173889.15	ENSG00000173889	PHC3	-0.0368292371535231	2.69974664493192	-1.0848320050966	0.278708142795389	0.835120455092358	Junction	Hippocampus
chr10:93404220-93408786(-)	ENSG00000138119.16	ENSG00000138119	MYOF	-0.0839005779509853	-0.194978595484683	-1.08482771265802	0.278710041734299	0.835120455092358	Junction	Hippocampus
chrX:38317466-38318828(-)	ENSG00000156313.12	ENSG00000156313	RPGR	-0.0572091400681249	0.805774940596212	-1.08480885177701	0.278718385734975	0.835125733867392	Junction	Hippocampus
chr4:102801560-102802560(-)	ENSG00000109332.19	ENSG00000109332	UBE2D3	-0.0224964851612695	4.58029879762508	-1.08478881461293	0.278727250306914	0.835125733867392	Junction	Hippocampus
chr17:42458964-42460847(+)	ENSG00000033627.15	ENSG00000033627	ATP6V0A1	0.0413075821570215	4.29854324287524	1.08478012875745	0.278731093045805	0.835125733867392	Junction	Hippocampus
chr15:51486338-51487953(-)	ENSG00000104093.13	ENSG00000104093	DMXL2	0.0350511754879005	3.28166880139243	1.08477065523133	0.278735284302009	0.835125733867392	Junction	Hippocampus
chr21:31696751-31700994(-)	ENSG00000156304.14	ENSG00000156304	SCAF4	-0.0567541736829438	0.736153394669261	-1.08474284581028	0.278747587932448	0.835130838139014	Junction	Hippocampus
chr9:136337962-136338554(+)	ENSG00000160360.11	ENSG00000160360	GPSM1	-0.0617462509212206	0.735060892816557	-1.08473748213309	0.278749961009132	0.835130838139014	Junction	Hippocampus
chr10:15605792-15606284(-)	ENSG00000077943.7	ENSG00000077943	ITGA8	-0.100198645943039	0.785334169035759	-1.08472700008446	0.278754598670574	0.835130838139014	Junction	Hippocampus
chr4:127965607-127982938(+)	ENSG00000164074.14	ENSG00000164074	ABHD18	-0.0799462188582344	0.395529692718968	-1.0846951459767	0.278768692476384	0.835155474870023	Junction	Hippocampus
chrX:154470612-154471104(+)	ENSG00000130827.6	ENSG00000130827	PLXNA3	-0.0878361648151534	-0.483285601941178	-1.08466458721742	0.278782213614508	0.835178394960158	Junction	Hippocampus
chr11:823856-823997(+)	ENSG00000177666.16	ENSG00000177666	PNPLA2	0.0614767210207692	0.826187959075943	1.08464658211751	0.27879018042525	0.835184674728847	Junction	Hippocampus
chr19:5260823-5262963(-)	ENSG00000105426.15	ENSG00000105426	PTPRS	0.102163661217311	-0.242171402902472	1.08462198537838	0.278801064124418	0.835199692307019	Junction	Hippocampus
chr4:61676936-61732753(+)	ENSG00000150471.16	ENSG00000150471	ADGRL3	-0.100492596803421	-0.806484102526876	-1.08456055313851	0.278828248264292	0.835204345510106	Junction	Hippocampus
chr7:107915697-107916793(+)	ENSG00000091140.12	ENSG00000091140	DLD	0.0340281027597606	2.97896657901827	1.08455670438522	0.2788299514213	0.835204345510106	Junction	Hippocampus
chr3:194438973-194441310(-)	ENSG00000133657.14	ENSG00000133657	ATP13A3	-0.0414281608968923	2.98110210424557	-1.08455398110751	0.278831156535188	0.835204345510106	Junction	Hippocampus
chr20:37061270-37062083(-)	ENSG00000080839.11	ENSG00000080839	RBL1	0.0718274723728478	-0.183391643879653	1.08454828560395	0.27883367693982	0.835204345510106	Junction	Hippocampus
chr17:18865565-18865801(+)	ENSG00000141127.14	ENSG00000141127	PRPSAP2	-0.0435095891463345	2.70392516007193	-1.08454759852474	0.278833980990831	0.835204345510106	Junction	Hippocampus
chr14:73719009-73719304(-)	ENSG00000156030.13	ENSG00000156030	ELMSAN1	-0.0700477218456201	0.633951541298922	-1.08452786726392	0.278842712700518	0.835204345510106	Junction	Hippocampus
chr5:151128240-151129406(-)	ENSG00000197043.13	ENSG00000197043	ANXA6	0.0423484282001061	4.64192428582153	1.08452093763554	0.278845779325514	0.835204345510106	Junction	Hippocampus
chr2:182716484-182717015(+)	ENSG00000077232.16	ENSG00000077232	DNAJC10	0.0448475736715892	2.00140154029561	1.08442372140606	0.278888803645352	0.835204345510106	Junction	Hippocampus
chr5:43619120-43624031(+)	ENSG00000112992.16	ENSG00000112992	NNT	0.0387836165231993	3.48996304155318	1.08438730109182	0.278904923101422	0.835204345510106	Junction	Hippocampus
chr5:159917855-159971878(+)	ENSG00000170214.3	ENSG00000170214	ADRA1B	-0.117808678322405	0.168793181877605	-1.08437537744873	0.278910200586824	0.835204345510106	Junction	Hippocampus
chr11:103191620-103192096(+)	ENSG00000187240.13	ENSG00000187240	DYNC2H1	0.0936277234964513	-0.394685329579703	1.08436930299156	0.278912889209041	0.835204345510106	Junction	Hippocampus
chr11:46369551-46369940(+)	ENSG00000149091.15	ENSG00000149091	DGKZ	0.0439187440270523	4.61420553443871	1.08431981446436	0.278934794040439	0.835204345510106	Junction	Hippocampus
chr7:100024308-100033304(+)	ENSG00000106261.16	ENSG00000106261	ZKSCAN1	-0.221142044176316	-1.40964103367772	-1.08428125179749	0.27895186363354	0.835204345510106	Junction	Hippocampus
chr4:53492-59429(+)	ENSG00000272602.5	ENSG00000272602	ZNF595	-0.0873527625684425	0.272956974811081	-1.0842786119891	0.278953032159083	0.835204345510106	Junction	Hippocampus
chr19:1817330-1817706(-)	ENSG00000079313.12	ENSG00000079313	REXO1	-0.0463659465252639	1.13895179632003	-1.08423177710971	0.278973764428971	0.835204345510106	Junction	Hippocampus
chr6:31641423-31641538(-)	ENSG00000204463.12	ENSG00000204463	BAG6	0.035306839490603	2.86636354608473	1.08421973364308	0.278979095847987	0.835204345510106	Junction	Hippocampus
chr11:66688850-66689095(-)	ENSG00000173898.11	ENSG00000173898	SPTBN2	0.0382250414567794	3.37103353271662	1.08420887202141	0.278983904145867	0.835204345510106	Junction	Hippocampus
chr11:65855731-65855934(-)	ENSG00000172757.12	ENSG00000172757	CFL1	0.0241598147010882	6.6994629794995	1.08420764937412	0.278984445399376	0.835204345510106	Junction	Hippocampus
chr2:181457852-181458195(+)	ENSG00000115232.13	ENSG00000115232	ITGA4	-0.137641305062973	-1.19022427069506	-1.0842039581357	0.278986079477409	0.835204345510106	Junction	Hippocampus
chr17:29576997-29577135(-)	ENSG00000108262.15	ENSG00000108262	GIT1	-0.0432600814960491	4.37993208328207	-1.08420365957479	0.278986211647919	0.835204345510106	Junction	Hippocampus
chr1:202736393-202740673(-)	ENSG00000117139.16	ENSG00000117139	KDM5B	-0.0456754503089191	1.5074127209902	-1.08419340683595	0.278990750478898	0.835204345510106	Junction	Hippocampus
chr6:4117452-4119185(-)	ENSG00000198721.12	ENSG00000198721	ECI2	-0.0418585716803025	2.11280349289964	-1.08419097139462	0.278991828642763	0.835204345510106	Junction	Hippocampus
chr1:156015070-156018269(-)	ENSG00000163479.13	ENSG00000163479	SSR2	-0.0341319278065909	3.29049622573451	-1.0841799597249	0.278996703517295	0.835204345510106	Junction	Hippocampus
chr11:57802197-57803620(+)	ENSG00000198561.13	ENSG00000198561	CTNND1	-0.0465913920754178	2.36204633068856	-1.08417322701714	0.278999684120778	0.835204345510106	Junction	Hippocampus
chr21:46193234-46193471(-)				0.244300277861346	-0.628681569002792	1.08415582078118	0.279007390049498	0.835204345510106	Junction	Hippocampus
chr2:231276776-231278381(+)	ENSG00000135931.17	ENSG00000135931	ARMC9	0.0635574445916251	0.886109400552325	1.08413416868953	0.279016975867266	0.835204345510106	Junction	Hippocampus
chr20:43619027-43620856(+)	ENSG00000101052.12	ENSG00000101052	IFT52	0.050090106314437	1.29260940570466	1.08413168638932	0.279018074846015	0.835204345510106	Junction	Hippocampus
chr4:169731877-169737659(-)	ENSG00000056050.6	ENSG00000056050	HPF1	-0.0322201868236282	2.2339002939831	-1.08412603046874	0.279020578879937	0.835204345510106	Junction	Hippocampus
chr1:42659567-42660861(+)	ENSG00000171960.10	ENSG00000171960	PPIH	-0.04090274341205	1.95184821296233	-1.08412358406571	0.279021661975604	0.835204345510106	Junction	Hippocampus
chr2:240769209-240769626(-)	ENSG00000130294.14	ENSG00000130294	KIF1A	0.027747269730512	5.74264636778897	1.08411756127114	0.279024328458824	0.835204345510106	Junction	Hippocampus
chr3:48566564-48566659(-)	ENSG00000114270.16	ENSG00000114270	COL7A1	-0.116641792743284	-1.00975441213741	-1.08411755695612	0.279024330369228	0.835204345510106	Junction	Hippocampus
chr3:57237552-57238044(+)	ENSG00000157500.10	ENSG00000157500	APPL1	0.0313543243468396	2.55272149951229	1.08410831660019	0.27902842140332	0.835204345510106	Junction	Hippocampus
chr2:197523687-197535529(+)	ENSG00000270757.1	ENSG00000270757	HSPE1-MOB4	0.0360068861237262	3.08159924914667	1.08409133908606	0.279035938059196	0.835204345510106	Junction	Hippocampus
chr1:208092901-208096028(-)	ENSG00000076356.6	ENSG00000076356	PLXNA2	0.0479655297382126	1.91231382788921	1.08408638871336	0.279038129822361	0.835204345510106	Junction	Hippocampus
chrX:20187971-20188496(-)	ENSG00000177189.12	ENSG00000177189	RPS6KA3	-0.0500332097257837	1.69500925928829	-1.08408596849278	0.279038315874348	0.835204345510106	Junction	Hippocampus
chr1:227072300-227073863(-)	ENSG00000143776.18	ENSG00000143776	CDC42BPA	0.0325579440577913	3.34359535788641	1.08405782897917	0.279050774791475	0.835204345510106	Junction	Hippocampus
chr12:54402331-54402982(-)	ENSG00000161638.10	ENSG00000161638	ITGA5	-0.148411470682453	-1.021582296523	-1.08405589709228	0.279051630158455	0.835204345510106	Junction	Hippocampus
chr6:107506428-107533458(+)	ENSG00000112320.11	ENSG00000112320	SOBP	-0.0313510413631609	3.0503873179414	-1.08405523199396	0.279051924639433	0.835204345510106	Junction	Hippocampus
chr11:132436238-132436658(-)	ENSG00000183715.13	ENSG00000183715	OPCML	-0.0416409480057547	3.84162670208725	-1.08405222481126	0.279053256111546	0.835204345510106	Junction	Hippocampus
chr19:42003684-42005722(-)	ENSG00000105737.9	ENSG00000105737	GRIK5	-0.047587376710355	2.85243315445363	-1.08400941504694	0.279072211202738	0.835204345510106	Junction	Hippocampus
chr8:52212110-52214202(-)	ENSG00000147488.11	ENSG00000147488	ST18	0.0618194672505264	2.12899692435649	1.08398367529742	0.279083608542257	0.835204345510106	Junction	Hippocampus
chr1:161802273-161819632(+)	ENSG00000118217.5	ENSG00000118217	ATF6	-0.0338415174016745	2.57517563707382	-1.08396724213342	0.279090885172064	0.835204345510106	Junction	Hippocampus
chr9:114292211-114300069(+)	ENSG00000196739.14	ENSG00000196739	COL27A1	0.100411270800149	-0.854133955557115	1.08396394087649	0.279092346989242	0.835204345510106	Junction	Hippocampus
chr12:95296259-95299093(+)	ENSG00000028203.17	ENSG00000028203	VEZT	-0.0612690223460766	1.1822833438134	-1.08395491534162	0.279096343579107	0.835204345510106	Junction	Hippocampus
chr16:18829756-18829925(-)	ENSG00000157106.16	ENSG00000157106	SMG1	-0.0373564217475127	2.66237896034191	-1.08392715698004	0.279108635481899	0.835204345510106	Junction	Hippocampus
chr9:38611322-38615593(-)	ENSG00000180071.19	ENSG00000180071	ANKRD18A	0.0982930275723543	0.401725647649626	1.0839189165039	0.279112284584413	0.835204345510106	Junction	Hippocampus
chr19:12656688-12656948(-)	ENSG00000104774.12	ENSG00000104774	MAN2B1	-0.0755442377499199	-0.234845167871894	-1.08390044470117	0.279120464509451	0.835204345510106	Junction	Hippocampus
chr4:8061055-8077627(-)	ENSG00000163995.19	ENSG00000163995	ABLIM2	0.0581981051847538	1.00382254425734	1.08388414365751	0.279127683286569	0.835204345510106	Junction	Hippocampus
chr3:129260808-129263903(+)	ENSG00000181789.14	ENSG00000181789	COPG1	0.0383506783145882	2.69790595458052	1.08387868114408	0.279130102342222	0.835204345510106	Junction	Hippocampus
chr7:107712623-107715422(+)	ENSG00000091137.11	ENSG00000091137	SLC26A4	-0.112404659958067	-0.917808351016819	-1.08387461508071	0.279131902993971	0.835204345510106	Junction	Hippocampus
chr14:50822078-50830463(-)	ENSG00000100503.23	ENSG00000100503	NIN	0.0532384724321526	1.10263331894139	1.08386859330747	0.279134569744281	0.835204345510106	Junction	Hippocampus
chr18:34104160-34105048(-)	ENSG00000101746.15	ENSG00000101746	NOL4	-0.0420679479777637	2.49678841746457	-1.0838637408533	0.27913671867274	0.835204345510106	Junction	Hippocampus
chr19:38879703-38880684(-)	ENSG00000068903.19	ENSG00000068903	SIRT2	-0.0391203647663666	3.24116192993955	-1.08382990695907	0.27915170246017	0.835204345510106	Junction	Hippocampus
chr1:27843331-27847027(+)	ENSG00000117751.17	ENSG00000117751	PPP1R8	0.0345430343469666	2.75946735512926	1.08382970958848	0.279151789869955	0.835204345510106	Junction	Hippocampus
chr12:19283746-19287472(+)	ENSG00000052126.14	ENSG00000052126	PLEKHA5	-0.038619470162292	2.14923522987823	-1.08379874907325	0.279165501627661	0.835204345510106	Junction	Hippocampus
chr2:127853106-127858027(-)	ENSG00000144231.10	ENSG00000144231	POLR2D	-0.069125042987767	0.274277967883113	-1.08379822078119	0.279165735601036	0.835204345510106	Junction	Hippocampus
chr6:42967564-42968289(-)	ENSG00000124587.13	ENSG00000124587	PEX6	0.0756248997690357	0.75357205548807	1.08379520430391	0.27916707156041	0.835204345510106	Junction	Hippocampus
chr3:27386024-27389930(-)	ENSG00000033867.16	ENSG00000033867	SLC4A7	-0.0627767066800494	3.90814712836132	-1.08379347860873	0.279167835850789	0.835204345510106	Junction	Hippocampus
chr11:119156453-119156563(+)	ENSG00000172350.9	ENSG00000172350	ABCG4	0.0870702570368362	-0.601391076626028	1.08373219421283	0.279194978925291	0.835204345510106	Junction	Hippocampus
chr17:63714109-63723297(-)	ENSG00000125695.12	ENSG00000125695	RP11-51F16.8	-0.0577686694441108	1.45625679424236	-1.08372370245719	0.279198740095875	0.835204345510106	Junction	Hippocampus
chr4:84617662-84619393(+)	ENSG00000163624.5	ENSG00000163624	CDS1	0.066911718909218	1.2668393703432	1.08369688789436	0.27921061703601	0.835204345510106	Junction	Hippocampus
chr2:47803686-47804909(+)	ENSG00000116062.14	ENSG00000116062	MSH6	-0.0583560844685231	0.746611754196999	-1.08369325351366	0.279212226834169	0.835204345510106	Junction	Hippocampus
chr16:29887818-29888539(-)	ENSG00000174938.14	ENSG00000174938	SEZ6L2	0.0414445727433539	3.36223332412498	1.08365877120259	0.279227500607434	0.835204345510106	Junction	Hippocampus
chr3:9789615-9789712(-)	ENSG00000171148.13	ENSG00000171148	TADA3	0.036449242674327	2.49784269464543	1.08365819615565	0.279227755326539	0.835204345510106	Junction	Hippocampus
chr12:122590736-122591336(+)	ENSG00000184445.11	ENSG00000184445	KNTC1	0.0907889829115492	-0.616858109244046	1.08364801994608	0.279232262941278	0.835204345510106	Junction	Hippocampus
chr12:49101550-49102119(-)	ENSG00000139636.15	ENSG00000139636	LMBR1L	-0.0936129748720805	-0.307149353485152	-1.08364111881742	0.279235319867019	0.835204345510106	Junction	Hippocampus
chr1:234466877-234467501(-)	ENSG00000059588.9	ENSG00000059588	TARBP1	-0.0984263232532107	-0.105853751848308	-1.08363874353213	0.279236372029295	0.835204345510106	Junction	Hippocampus
chr14:22872783-22873310(+)	ENSG00000197324.8	ENSG00000197324	LRP10	0.0581827834854426	0.622810869814938	1.0836325498063	0.279239115630211	0.835204345510106	Junction	Hippocampus
chr9:41996668-41997567(-)	ENSG00000154529.14	ENSG00000154529	CNTNAP3B	0.183257568382536	-1.24240636431452	1.08362638064276	0.279241848369198	0.835204345510106	Junction	Hippocampus
chrX:154359647-154359731(-)	ENSG00000196924.14	ENSG00000196924	FLNA	-0.0770091408119732	1.67454428904902	-1.08359809349695	0.279254378889455	0.835204345510106	Junction	Hippocampus
chr11:118373289-118373493(+)	ENSG00000110344.9	ENSG00000110344	UBE4A	-0.0377479302364008	2.08015058583844	-1.08359066367253	0.279257670185325	0.835204345510106	Junction	Hippocampus
chr12:112870040-112875083(+)	ENSG00000089169.14	ENSG00000089169	RPH3A	-0.0683411194298836	1.81066581571208	-1.08357189902759	0.279265982747098	0.835204345510106	Junction	Hippocampus
chr17:41994945-41996310(-)	ENSG00000168259.14	ENSG00000168259	DNAJC7	-0.0292440199562448	3.04559311137041	-1.08356737849753	0.279267985324784	0.835204345510106	Junction	Hippocampus
chr1:150764765-150765697(-)	ENSG00000163131.10	ENSG00000163131	CTSS	-0.0946913022657316	0.844865511085614	-1.08355985394962	0.279271318692734	0.835204345510106	Junction	Hippocampus
chr17:64352464-64353490(-)	ENSG00000261371.5	ENSG00000261371	PECAM1	-0.0739433814825463	1.42795614954284	-1.08355445886474	0.2792737087272	0.835204345510106	Junction	Hippocampus
chr6:36886029-36894503(+)	ENSG00000198663.16	ENSG00000198663	C6orf89	-0.0448190193687408	1.74368754180586	-1.08354568528395	0.279277595472605	0.835204345510106	Junction	Hippocampus
chr12:110028590-110048362(-)	ENSG00000174456.13	ENSG00000174456	C12orf76	0.103149841299832	-0.381443690032714	1.0835357412488	0.279282000780496	0.835204345510106	Junction	Hippocampus
chr6:32149399-32149536(-)	ENSG00000204314.10	ENSG00000204314	PRRT1	0.059606331848613	0.977194791040645	1.0835297267887	0.279284665270021	0.835204345510106	Junction	Hippocampus
chr1:219980858-219981377(-)	ENSG00000136628.17	ENSG00000136628	EPRS	-0.0378648194216324	2.57438351067477	-1.08351468624615	0.279291328515659	0.835204345510106	Junction	Hippocampus
chr2:196848038-196864986(-)	ENSG00000197121.14	ENSG00000197121	PGAP1	-0.0487455668302637	2.88842442214648	-1.08347894393134	0.279307163474512	0.835204345510106	Junction	Hippocampus
chr20:3779776-3781178(-)	ENSG00000101222.12	ENSG00000101222	SPEF1	0.107620142869535	-0.623221388681408	1.08346644296954	0.27931270193468	0.835204345510106	Junction	Hippocampus
chr8:73964626-73972076(-)	ENSG00000154582.16	ENSG00000154582	TCEB1	0.11035022259009	-0.637481174477385	1.08342751233435	0.279329950349683	0.835204345510106	Junction	Hippocampus
chr19:38515108-38516086(+)	ENSG00000196218.12	ENSG00000196218	RYR1	0.101728721829366	-0.645227608225559	1.08342258301585	0.279332134361067	0.835204345510106	Junction	Hippocampus
chr2:159324955-159325652(-)	ENSG00000123636.17	ENSG00000123636	BAZ2B	-0.0478856580243279	2.00049715023087	-1.08341253791961	0.27933658503359	0.835204345510106	Junction	Hippocampus
chr19:40801416-40806554(+)	ENSG00000171570.10	ENSG00000171570	RAB4B-EGLN2	0.041537889511999	2.11739779018828	1.08339733161267	0.279343322571603	0.835204345510106	Junction	Hippocampus
chr20:63241507-63242538(-)	ENSG00000101198.14	ENSG00000101198	NKAIN4	-0.0741660027356351	1.40971855296966	-1.08338310658718	0.279349625428548	0.835204345510106	Junction	Hippocampus
chr17:42346714-42348388(-)	ENSG00000168610.14	ENSG00000168610	STAT3	-0.0452510672849035	2.50688245417893	-1.08334596297493	0.279366083563262	0.835204345510106	Junction	Hippocampus
chr2:48505597-48507268(+)	ENSG00000162869.15	ENSG00000162869	PPP1R21	-0.0510681052829872	1.33763877913863	-1.08334297389693	0.279367408036417	0.835204345510106	Junction	Hippocampus
chr16:67730047-67731471(-)	ENSG00000141084.10	ENSG00000141084	RANBP10	-0.0806968505988679	-0.459543889969609	-1.08334010754498	0.279368678133163	0.835204345510106	Junction	Hippocampus
chr16:70882896-70883919(-)	ENSG00000157423.17	ENSG00000157423	HYDIN	0.0903294881373343	-0.219734867045974	1.08333341725013	0.279371642655961	0.835204345510106	Junction	Hippocampus
chr6:107893656-107893837(-)	ENSG00000025796.13	ENSG00000025796	SEC63	-0.0388747722492796	3.38359758611345	-1.08331729975405	0.279378784534704	0.835204345510106	Junction	Hippocampus
chr14:69442267-69453240(+)	ENSG00000029364.11	ENSG00000029364	SLC39A9	-0.0387678758712885	1.74843363328401	-1.08331610057011	0.279379315914177	0.835204345510106	Junction	Hippocampus
chrM:1056-1892(+)				-0.540870967467506	0.471459334905783	-1.08330235591552	0.279385406461402	0.835204345510106	Junction	Hippocampus
chr12:53303194-53305907(+)	ENSG00000139637.13	ENSG00000139637	C12orf10	0.0443868586089412	1.68251102818708	1.08329490229722	0.279388709355259	0.835204345510106	Junction	Hippocampus
chr2:232558019-232564246(+)	ENSG00000135930.13	ENSG00000135930	EIF4E2	-0.0468946995639857	1.38750858448886	-1.0832695548413	0.279399941677583	0.835204345510106	Junction	Hippocampus
chr19:41281276-41292244(+)	ENSG00000105323.16	ENSG00000105323	HNRNPUL1	-0.0273473349907269	3.67614801902106	-1.08326881428353	0.279400269848624	0.835204345510106	Junction	Hippocampus
chr12:15957034-15958187(+)	ENSG00000023697.12	ENSG00000023697	DERA	-0.0651154189384358	0.236953044938408	-1.08326818275733	0.279400549703586	0.835204345510106	Junction	Hippocampus
chrX:71697885-71728971(-)				-0.768688640007104	4.76114634951743	-1.08326632154433	0.279401374483925	0.835204345510106	Junction	Hippocampus
chr6:127451318-127453846(-)	ENSG00000189367.14	ENSG00000189367	KIAA0408	-0.0758053171420096	0.403176651901442	-1.08324923616831	0.27940894579726	0.835204345510106	Junction	Hippocampus
chr9:128101397-128102369(+)	ENSG00000148339.12	ENSG00000148339	SLC25A25	0.0514700300723963	1.93685645792844	1.08324190173838	0.279412196062351	0.835204345510106	Junction	Hippocampus
chr11:57811487-57814310(+)	ENSG00000198561.13	ENSG00000198561	CTNND1	-0.0354162238966866	3.03774366030432	-1.08323811123883	0.279413875838787	0.835204345510106	Junction	Hippocampus
chr3:121632564-121633066(-)	ENSG00000180353.10	ENSG00000180353	HCLS1	-0.095634283671087	-0.298696859599782	-1.08323141588208	0.279416842932226	0.835204345510106	Junction	Hippocampus
chr7:45081023-45081116(-)	ENSG00000136274.8	ENSG00000136274	NACAD	-0.0434553742160438	2.4085513467205	-1.08322741836068	0.279418614471608	0.835204345510106	Junction	Hippocampus
chr12:112183267-112184186(-)	ENSG00000173064.11	ENSG00000173064	HECTD4	-0.0602990945704472	1.56859851505141	-1.08322297990555	0.279420581423925	0.835204345510106	Junction	Hippocampus
chr14:90902970-90906148(-)	ENSG00000100784.10	ENSG00000100784	RPS6KA5	0.0511225190053125	1.40551688304717	1.08322176168714	0.279421121293042	0.835204345510106	Junction	Hippocampus
chr4:88423974-88424594(+)	ENSG00000138642.14	ENSG00000138642	HERC6	-0.0773225654501111	0.761622144577906	-1.08321265395189	0.279425157525343	0.835204345510106	Junction	Hippocampus
chr12:53483724-53483910(-)	ENSG00000139625.12	ENSG00000139625	MAP3K12	0.0323650021187146	2.97558215017564	1.08319994613786	0.27943078925417	0.835204345510106	Junction	Hippocampus
chr13:36283703-36297636(-)	ENSG00000250709.1	ENSG00000250709	CCDC169-SOHLH2	0.101354139911959	-0.310383147387728	1.08315123144141	0.279452378890446	0.835234317136744	Junction	Hippocampus
chr2:229815195-229815272(-)	ENSG00000153827.13	ENSG00000153827	TRIP12	-0.0274740947166639	3.42758612275433	-1.083137973484	0.279458254819103	0.835234317136744	Junction	Hippocampus
chr17:81236802-81236979(-)	ENSG00000167302.10	ENSG00000167302	TEPSIN	0.0760713334561773	-0.249952090115408	1.08313757898839	0.279458429660908	0.835234317136744	Junction	Hippocampus
chr17:44849389-44850331(+)	ENSG00000131097.6	ENSG00000131097	HIGD1B	-0.0851450468232788	0.13600118278047	-1.08310758625588	0.279471722761216	0.835247835051348	Junction	Hippocampus
chr11:94972194-94973497(-)	ENSG00000150316.11	ENSG00000150316	CWC15	-0.0314845350224326	3.1256537477155	-1.08310088087156	0.279474694718408	0.835247835051348	Junction	Hippocampus
chr18:34820916-34827592(+)	ENSG00000134769.21	ENSG00000134769	DTNA	-0.0585486086625783	4.79541490358575	-1.08305859443156	0.279493437390892	0.835286302762752	Junction	Hippocampus
chr14:105380155-105380956(+)	ENSG00000179364.13	ENSG00000179364	PACS2	-0.0473948855216373	2.39935762618946	-1.08302532168597	0.279508185515323	0.835312831113717	Junction	Hippocampus
chr16:15434760-15515304(+)	ENSG00000261130.5	ENSG00000261130	RP11-1021N1.1	0.0377923469531894	4.34822512009308	1.08297989753031	0.279528320602585	0.83532455572987	Junction	Hippocampus
chr9:128261758-128262562(-)	ENSG00000167110.16	ENSG00000167110	GOLGA2	0.0357987161315791	2.45646993881031	1.08297949748194	0.279528497935735	0.83532455572987	Junction	Hippocampus
chr18:2784622-2795948(+)	ENSG00000101596.14	ENSG00000101596	SMCHD1	-0.0441499828629819	1.89951877575453	-1.08297673254595	0.279529723576649	0.83532455572987	Junction	Hippocampus
chr18:618107-619212(+)	ENSG00000079101.16	ENSG00000079101	CLUL1	0.0953159359795494	0.594373296877267	1.08291939092591	0.279555142798693	0.835382969044197	Junction	Hippocampus
chr19:49449655-49450781(-)	ENSG00000104872.10	ENSG00000104872	PIH1D1	0.0356447084326596	2.64794439335817	1.08289561800225	0.279565681666508	0.835396914496961	Junction	Hippocampus
chr1:19644447-19655011(+)	ENSG00000158747.13	ENSG00000158747	NBL1	-0.110230768224162	-0.176206281963113	-1.08287953733617	0.279572810603274	0.835400670037276	Junction	Hippocampus
chr3:10388403-10400952(-)	ENSG00000157087.16	ENSG00000157087	ATP2B2	0.049829712270198	3.33604114498082	1.08285928727068	0.279581788109184	0.835409949073809	Junction	Hippocampus
chr4:82870425-82871943(-)	ENSG00000138674.16	ENSG00000138674	SEC31A	-0.0325138074764772	2.88199798124348	-1.08283890734476	0.279590823385073	0.835419400337677	Junction	Hippocampus
chr20:4685817-4699210(+)	ENSG00000171867.16	ENSG00000171867	PRNP	0.286585501078222	-2.05075553733598	1.08280930020929	0.27960394982502	0.835423218457094	Junction	Hippocampus
chr7:128317734-128317956(-)	ENSG00000106344.8	ENSG00000106344	RBM28	0.0588716952946856	0.702908293854328	1.08280570015092	0.279605545953737	0.835423218457094	Junction	Hippocampus
chr22:29531964-29536623(-)	ENSG00000100296.13	ENSG00000100296	THOC5	0.037056810239835	2.0527753865722	1.08276382267279	0.27962411328894	0.835423218457094	Junction	Hippocampus
chr17:47839644-47840190(-)	ENSG00000141295.13	ENSG00000141295	SCRN2	0.0804673910523037	0.213791805045823	1.08275488560869	0.279628075849132	0.835423218457094	Junction	Hippocampus
chr17:13017122-13017702(-)	ENSG00000006744.18	ENSG00000006744	ELAC2	-0.0498313141685145	1.26694306265429	-1.08274618479738	0.279631933695201	0.835423218457094	Junction	Hippocampus
chr2:42288323-42295124(+)	ENSG00000143924.18	ENSG00000143924	EML4	-0.0503631299037752	1.2688659372704	-1.08272839435293	0.279639821899831	0.835423218457094	Junction	Hippocampus
chr10:70885233-70885797(-)	ENSG00000166228.8	ENSG00000166228	PCBD1	-0.0504998210692532	2.41824879762337	-1.08271740368298	0.279644695190318	0.835423218457094	Junction	Hippocampus
chr3:150544499-150545702(-)	ENSG00000120742.10	ENSG00000120742	SERP1	0.0413260605862312	3.44315353771306	1.08271344184762	0.279646451892221	0.835423218457094	Junction	Hippocampus
chr15:34941000-34942011(-)	ENSG00000021776.10	ENSG00000021776	AQR	-0.0400610188794765	1.8945026244184	-1.08270652793001	0.279649517583393	0.835423218457094	Junction	Hippocampus
chr7:75410461-75410605(+)	ENSG00000223705.9	ENSG00000223705	NSUN5P1	-0.146464748342689	-0.99382922589529	-1.082698246988	0.279653189455255	0.835423218457094	Junction	Hippocampus
chr19:41387604-41389764(-)	ENSG00000077348.8	ENSG00000077348	EXOSC5	0.0660917611353398	0.208993738151862	1.08267714807119	0.279662545124034	0.835423218457094	Junction	Hippocampus
chr21:45497093-45497598(+)	ENSG00000182871.14	ENSG00000182871	COL18A1	0.0697102064115638	1.19146545806447	1.08266695171678	0.279667066461828	0.835423218457094	Junction	Hippocampus
chr10:27161183-27165063(+)	ENSG00000120539.14	ENSG00000120539	MASTL	0.0878675405206557	-0.363029182222709	1.08266385161176	0.279668441141666	0.835423218457094	Junction	Hippocampus
chr9:94084769-94085250(+)	ENSG00000158079.14	ENSG00000158079	PTPDC1	-0.0814459207007742	0.655899983196191	-1.0826110793476	0.279691842658785	0.835444523576122	Junction	Hippocampus
chr17:42569304-42569506(+)	ENSG00000108788.11	ENSG00000108788	MLX	-0.0541507745805398	1.06658243569111	-1.08259615192779	0.279698462368428	0.835444523576122	Junction	Hippocampus
chrX:49072651-49073808(-)	ENSG00000243279.3	ENSG00000243279	PRAF2	0.0791807895402425	0.658252899245188	1.08259082665136	0.279700823939982	0.835444523576122	Junction	Hippocampus
chr7:107298347-107324439(-)	ENSG00000164597.13	ENSG00000164597	COG5	0.0365674290759009	2.24758038674391	1.08258324220854	0.27970418739534	0.835444523576122	Junction	Hippocampus
chr11:34957584-34960419(+)	ENSG00000110435.11	ENSG00000110435	PDHX	-0.0302180948525658	3.64898725333607	-1.08258155513111	0.279704935563425	0.835444523576122	Junction	Hippocampus
chr15:90429667-90433718(+)	ENSG00000140575.12	ENSG00000140575	IQGAP1	-0.0441393045010044	1.90620700498761	-1.08256037056513	0.2797143303974	0.835448088686441	Junction	Hippocampus
chr1:148104646-148105359(-)	ENSG00000263956.6	ENSG00000263956	NBPF11	0.0998560664173255	0.473959080993395	1.08255237991446	0.279717874110375	0.835448088686441	Junction	Hippocampus
chr12:100084659-100086274(-)	ENSG00000111647.12	ENSG00000111647	UHRF1BP1L	0.0395975775640427	2.78544023316503	1.08250710798011	0.279737951995254	0.835474654190047	Junction	Hippocampus
chr18:33883425-33943064(-)	ENSG00000101746.15	ENSG00000101746	NOL4	-0.0436072774227287	1.60339087369726	-1.08248196410122	0.279749103609276	0.835474654190047	Junction	Hippocampus
chr19:40448047-40451363(-)	ENSG00000090013.9	ENSG00000090013	BLVRB	-0.0422415188364529	2.18128480915303	-1.0824712721764	0.279753845699023	0.835474654190047	Junction	Hippocampus
chr14:77732602-77734946(-)	ENSG00000100603.13	ENSG00000100603	SNW1	-0.0331722327468365	2.52612978304607	-1.08246434950891	0.279756916074463	0.835474654190047	Junction	Hippocampus
chr3:15259804-15262158(-)	ENSG00000131370.15	ENSG00000131370	SH3BP5	-0.0401773430265861	2.50872963744464	-1.08246166871893	0.279758105077758	0.835474654190047	Junction	Hippocampus
chr16:29561652-29565350(-)	ENSG00000205534.6	ENSG00000205534	SMG1P2	-0.0984589720262164	1.16375618562735	-1.0824367226806	0.279769169489873	0.835474654190047	Junction	Hippocampus
chr1:81966610-81968025(+)	ENSG00000117114.19	ENSG00000117114	ADGRL2	0.0614582974229258	2.16970041370949	1.08243447849965	0.279770164874707	0.835474654190047	Junction	Hippocampus
chr17:6642325-6642950(+)	ENSG00000129235.10	ENSG00000129235	TXNDC17	-0.0394795044038163	2.44477546142507	-1.08239965655632	0.279785610121738	0.835474654190047	Junction	Hippocampus
chr5:142137859-142140562(+)	ENSG00000131507.10	ENSG00000131507	NDFIP1	0.0275475775921398	5.91561183020055	1.08234646823366	0.279809202885842	0.835474654190047	Junction	Hippocampus
chr17:2186832-2188398(-)	ENSG00000070366.13	ENSG00000070366	SMG6	-0.0482750681328015	1.19685524829595	-1.08233489975408	0.279814334500394	0.835474654190047	Junction	Hippocampus
chr1:36468222-36469155(-)	ENSG00000119535.17	ENSG00000119535	CSF3R	0.124983589866864	-0.879785186385203	1.08229720150345	0.27983105735887	0.835474654190047	Junction	Hippocampus
chr20:51696145-51697423(-)	ENSG00000054793.13	ENSG00000054793	ATP9A	-0.0272185635344002	4.81441567594195	-1.08229635440648	0.279831433136998	0.835474654190047	Junction	Hippocampus
chr16:21647493-21652531(-)	ENSG00000140749.8	ENSG00000140749	IGSF6	0.141706690262785	-0.99727918161175	1.08227199948455	0.279842237297655	0.835474654190047	Junction	Hippocampus
chr13:42308610-42313893(+)	ENSG00000023516.8	ENSG00000023516	AKAP11	-0.0866497704112112	0.0173511835374619	-1.08226166274797	0.279846822894709	0.835474654190047	Junction	Hippocampus
chrX:47227100-47227180(+)	ENSG00000102225.15	ENSG00000102225	CDK16	-0.0323453753412281	3.17203627870194	-1.08225890962237	0.279848044248657	0.835474654190047	Junction	Hippocampus
chrX:154354712-154354824(-)	ENSG00000196924.14	ENSG00000196924	FLNA	-0.0732020730483157	2.34121164035884	-1.08224736673274	0.27985316499681	0.835474654190047	Junction	Hippocampus
chr6:31586316-31587199(+)	ENSG00000204482.10	ENSG00000204482	LST1	0.148296749363543	-1.33017801671437	1.08222438792041	0.279863359229942	0.835474654190047	Junction	Hippocampus
chr2:33397283-33398363(+)	ENSG00000049323.15	ENSG00000049323	LTBP1	0.0695003678728277	1.22365573147066	1.08221465907798	0.279867675373046	0.835474654190047	Junction	Hippocampus
chr3:38501495-38503614(+)	ENSG00000157036.12	ENSG00000157036	EXOG	-0.0569892571901874	0.664334802457322	-1.08220709151729	0.279871032707761	0.835474654190047	Junction	Hippocampus
chr2:99672590-99727076(-)	ENSG00000144218.18	ENSG00000144218	AFF3	0.0433134432241532	2.65383534876101	1.0822062397546	0.279871410592468	0.835474654190047	Junction	Hippocampus
chr2:48346752-48359046(+)	ENSG00000170802.15	ENSG00000170802	FOXN2	0.0519847527682139	1.77111273649503	1.08220185436152	0.279873356178605	0.835474654190047	Junction	Hippocampus
chr3:32713370-32716224(+)	ENSG00000182973.18	ENSG00000182973	CNOT10	-0.0432640880360552	1.69130807250156	-1.08219581288989	0.279876036501562	0.835474654190047	Junction	Hippocampus
chr17:64534738-64536601(+)	ENSG00000258890.6	ENSG00000258890	CEP95	-0.0520901005810207	1.53376559592614	-1.08217918083435	0.279883415469747	0.835474654190047	Junction	Hippocampus
chr10:71751291-71751667(-)	ENSG00000107738.19	ENSG00000107738	C10orf54	-0.0711093104228883	1.58578168798248	-1.08217714261047	0.279884319756109	0.835474654190047	Junction	Hippocampus
chr17:46094702-46170854(-)	ENSG00000120071.12	ENSG00000120071	KANSL1	-0.0606551292728294	1.83557032572152	-1.08217241734209	0.279886416194797	0.835474654190047	Junction	Hippocampus
chr2:108731475-108735531(+)	ENSG00000153201.15	ENSG00000153201	RANBP2	0.0354087696492104	3.6105256793205	1.08212731351536	0.279906427747135	0.835474654190047	Junction	Hippocampus
chr17:50080376-50081309(+)	ENSG00000005884.17	ENSG00000005884	ITGA3	0.0600246272020857	0.940070728501739	1.08210934566382	0.279914399950219	0.835474654190047	Junction	Hippocampus
chr10:67955131-67956877(-)	ENSG00000148634.15	ENSG00000148634	HERC4	0.0338378659147068	2.73208440890986	1.08210698053597	0.279915449351524	0.835474654190047	Junction	Hippocampus
chr17:7017015-7017256(+)	ENSG00000161939.18	ENSG00000161939	RNASEK-C17orf49	0.059571285093248	0.55995116476097	1.08209664535128	0.279920035078596	0.835474654190047	Junction	Hippocampus
chr22:41987288-41987621(+)	ENSG00000100167.19	ENSG00000100167	SEPT3	0.0276825624570585	5.14176419304269	1.08207502881224	0.279929626514459	0.835474654190047	Junction	Hippocampus
chr8:116856289-116856645(-)	ENSG00000164754.13	ENSG00000164754	RAD21	0.0229217362615482	4.15788650600708	1.08207163025946	0.279931134500633	0.835474654190047	Junction	Hippocampus
chr12:54961268-54962430(-)	ENSG00000135426.15	ENSG00000135426	TESPA1	-0.217552993322625	-0.588360875492022	-1.08206713688125	0.27993312828492	0.835474654190047	Junction	Hippocampus
chr4:182752033-182753449(+)	ENSG00000218336.8	ENSG00000218336	TENM3	0.0674462133191559	2.16907605987065	1.08206113868212	0.279935789797591	0.835474654190047	Junction	Hippocampus
chr5:112775738-112780789(+)	ENSG00000134982.16	ENSG00000134982	APC	-0.0377130284266574	5.16752440371137	-1.08203168301179	0.279948860077707	0.835474654190047	Junction	Hippocampus
chr19:13759011-13759099(+)	ENSG00000104957.13	ENSG00000104957	CCDC130	0.0528973966032693	0.706309356045038	1.08202121036644	0.279953507174933	0.835474654190047	Junction	Hippocampus
chr2:55660194-55661955(-)	ENSG00000138035.14	ENSG00000138035	PNPT1	0.0419856292336205	1.90432497939895	1.08201813283946	0.279954872796645	0.835474654190047	Junction	Hippocampus
chr19:54364331-54364770(-)	ENSG00000167613.15	ENSG00000167613	LAIR1	-0.14268907527603	-0.600643058685887	-1.08201335458873	0.279956993106459	0.835474654190047	Junction	Hippocampus
chr3:10350578-10358690(-)	ENSG00000157087.16	ENSG00000157087	ATP2B2	0.0533957695174737	2.55575542195923	1.08199736873482	0.279964086778492	0.835474654190047	Junction	Hippocampus
chr2:120075754-120076970(+)	ENSG00000115109.13	ENSG00000115109	EPB41L5	-0.0466931439758335	1.33597841933325	-1.08198267995662	0.279970604985402	0.835474654190047	Junction	Hippocampus
chr2:131532938-131533012(+)	ENSG00000163040.14	ENSG00000163040	CCDC74A	0.064339641858792	0.517774875441188	1.08194313498361	0.279988153747601	0.835474654190047	Junction	Hippocampus
chr3:57864858-57871635(+)	ENSG00000163681.14	ENSG00000163681	SLMAP	0.0941445901438657	-0.0499022137095231	1.08193470881978	0.27999189309978	0.835474654190047	Junction	Hippocampus
chr16:56502457-56502672(-)	ENSG00000125124.11	ENSG00000125124	BBS2	-0.0329610868139244	3.23787549479208	-1.08190870393271	0.280003433730069	0.835474654190047	Junction	Hippocampus
chr1:17422837-17425540(-)	ENSG00000179051.13	ENSG00000179051	RCC2	-0.0499663370479571	1.38044743492502	-1.08189540721191	0.280009334767031	0.835474654190047	Junction	Hippocampus
chr8:38299591-38304586(-)	ENSG00000147548.16	ENSG00000147548	WHSC1L1	0.0365448903543238	2.61370368791665	1.08189419640152	0.280009872124549	0.835474654190047	Junction	Hippocampus
chr2:186676936-186677196(+)	ENSG00000138448.11	ENSG00000138448	ITGAV	-0.0347365487705946	3.70019226525465	-1.08187447873072	0.28001862292374	0.835474654190047	Junction	Hippocampus
chr16:71175742-71178927(-)	ENSG00000157423.17	ENSG00000157423	HYDIN	-0.0639259476055815	1.49174626131669	-1.08187340416758	0.280019099825505	0.835474654190047	Junction	Hippocampus
chr17:4982893-4982975(-)	ENSG00000108509.20	ENSG00000108509	CAMTA2	-0.0392317476128642	2.97729738874318	-1.08186018110741	0.28002496839592	0.835474654190047	Junction	Hippocampus
chr7:22150505-22154454(-)	ENSG00000136237.18	ENSG00000136237	RAPGEF5	0.0472394127027458	4.66014924726763	1.08185636680593	0.280026661249371	0.835474654190047	Junction	Hippocampus
chr10:1124353-1124909(+)	ENSG00000047056.14	ENSG00000047056	WDR37	0.0409562195119196	2.53032170856525	1.08185471034345	0.280027396418455	0.835474654190047	Junction	Hippocampus
chr13:75841984-75842850(+)	ENSG00000136153.19	ENSG00000136153	LMO7	0.0490986312728177	2.07088066462277	1.08185340947233	0.280027973770354	0.835474654190047	Junction	Hippocampus
chr3:130930527-130932021(+)	ENSG00000017260.19	ENSG00000017260	ATP2C1	0.0331213202963878	3.75592075143725	1.08184682487395	0.280030896155611	0.835474654190047	Junction	Hippocampus
chr11:117363507-117371079(+)	ENSG00000110274.14	ENSG00000110274	CEP164	0.0852563978213859	-0.127429496662382	1.08182538868363	0.280040410138395	0.835474654190047	Junction	Hippocampus
chr7:139055296-139061035(-)	ENSG00000105939.12	ENSG00000105939	ZC3HAV1	-0.0707655867479416	0.575554622059876	-1.08182155602693	0.280042111202224	0.835474654190047	Junction	Hippocampus
chr15:24886590-24920010(+)	ENSG00000128739.21	ENSG00000128739	SNRPN	0.0611826926560607	3.23096608089478	1.08179876117611	0.280052228480533	0.835474654190047	Junction	Hippocampus
chr5:40964874-40972402(+)	ENSG00000112936.18	ENSG00000112936	C7	-0.141628572190385	-0.351387596583557	-1.08179416869286	0.280054266840842	0.835474654190047	Junction	Hippocampus
chr22:30294862-30294940(-)	ENSG00000248751.6	ENSG00000248751	RP1-130H16.18	-0.0772695518838733	-0.464094507678957	-1.08176913768488	0.280065376958732	0.835474654190047	Junction	Hippocampus
chr19:40212977-40213075(+)	ENSG00000130758.7	ENSG00000130758	MAP3K10	0.0657423530428948	2.39925244391764	1.0817400088751	0.280078306281714	0.835474654190047	Junction	Hippocampus
chr1:223762252-223764149(+)	ENSG00000162909.17	ENSG00000162909	CAPN2	-0.0403212564930828	3.40437376789801	-1.08173673882235	0.280079757776267	0.835474654190047	Junction	Hippocampus
chr12:6058045-6062953(-)	ENSG00000110799.13	ENSG00000110799	VWF	-0.101615406206559	0.18356902353187	-1.08172486559146	0.280085028049371	0.835474654190047	Junction	Hippocampus
chr1:171790617-171792016(+)	ENSG00000010165.19	ENSG00000010165	METTL13	0.0651831907363644	0.867401350679699	1.08172234428352	0.280086147212715	0.835474654190047	Junction	Hippocampus
chr1:211274263-211276256(+)	ENSG00000117625.13	ENSG00000117625	RCOR3	-0.0472076742887831	1.41382840969279	-1.08171438525284	0.280089680103623	0.835474654190047	Junction	Hippocampus
chr9:2650517-2651873(+)	ENSG00000147852.15	ENSG00000147852	VLDLR	0.0688052638361909	0.598633470817927	1.08170225701805	0.280095063698356	0.835474654190047	Junction	Hippocampus
chr16:81699802-81701659(+)	ENSG00000153815.16	ENSG00000153815	CMIP	-0.0358183755409362	3.9459019299817	-1.0816935151907	0.280098944146538	0.835474654190047	Junction	Hippocampus
chr12:21845833-21848149(-)	ENSG00000069431.11	ENSG00000069431	ABCC9	0.0636588115763779	1.13396892362014	1.08168523637579	0.280102619099909	0.835474654190047	Junction	Hippocampus
chr1:154988850-154989559(+)	ENSG00000160688.18	ENSG00000160688	FLAD1	-0.0838217029592136	-0.459047984829429	-1.08165783206821	0.280114784065105	0.835479180374205	Junction	Hippocampus
chr5:70941509-70942357(+)	ENSG00000172062.16	ENSG00000172062	SMN1	0.0544862567054646	2.80308907786277	1.08163896709609	0.280123158568589	0.835479180374205	Junction	Hippocampus
chr5:151133188-151134426(-)	ENSG00000197043.13	ENSG00000197043	ANXA6	0.0437977711235073	4.90398624361735	1.08162987157397	0.28012719629695	0.835479180374205	Junction	Hippocampus
chr2:219501580-219501850(+)	ENSG00000144591.18	ENSG00000144591	GMPPA	-0.0723516095182807	-0.303244769905058	-1.08162890059211	0.280127627342281	0.835479180374205	Junction	Hippocampus
chr14:92011796-92014214(-)	ENSG00000100815.12	ENSG00000100815	TRIP11	0.0486798554296302	1.92108364696201	1.08158856728606	0.280145532796644	0.835484797458135	Junction	Hippocampus
chr17:68042354-68042904(+)	ENSG00000182481.8	ENSG00000182481	KPNA2	-0.0520964012803041	1.99910632493021	-1.08158682188422	0.280146307663046	0.835484797458135	Junction	Hippocampus
chr2:161976877-161983178(+)	ENSG00000144290.16	ENSG00000144290	SLC4A10	0.138824355199218	0.0334113977510143	1.08158497203244	0.280147128901314	0.835484797458135	Junction	Hippocampus
chr19:313644-325634(-)	ENSG00000105556.11	ENSG00000105556	MIER2	-0.0679855682561665	0.207987169941973	-1.08147605519248	0.280195485225603	0.835611493912888	Junction	Hippocampus
chr12:49052425-49052563(-)	ENSG00000167548.14	ENSG00000167548	KMT2D	0.0536828921163268	1.19078868505149	1.08144670094618	0.280208518743119	0.835632846011734	Junction	Hippocampus
chr6:6305540-6318534(-)	ENSG00000124491.15	ENSG00000124491	F13A1	0.12170345467249	0.634452869052657	1.08138234403277	0.280237095168966	0.835694586292739	Junction	Hippocampus
chr19:5692209-5693297(-)	ENSG00000196365.11	ENSG00000196365	LONP1	-0.0379814740941044	2.15662656560529	-1.08135796855558	0.280247919140845	0.835694586292739	Junction	Hippocampus
chr5:72238129-72295530(-)	ENSG00000113048.16	ENSG00000113048	MRPS27	0.0387104484856569	2.9571165965053	1.08135083971402	0.280251084768894	0.835694586292739	Junction	Hippocampus
chr6:75602577-75621531(+)	ENSG00000112701.17	ENSG00000112701	SENP6	0.0468540006500647	2.4742735565026	1.08133631816474	0.280257533272657	0.835694586292739	Junction	Hippocampus
chr18:37264755-37266532(-)	ENSG00000101489.19	ENSG00000101489	CELF4	0.0650550120891515	0.558581117663377	1.08133252420124	0.280259218053638	0.835694586292739	Junction	Hippocampus
chr8:109646005-109648687(-)	ENSG00000147642.16	ENSG00000147642	SYBU	0.114149042586759	0.130006811456366	1.08129103527375	0.280277642444541	0.835694586292739	Junction	Hippocampus
chr12:3540792-3549935(+)	ENSG00000111218.11	ENSG00000111218	PRMT8	0.0783441661912161	0.854834165963895	1.0812725110184	0.280285868957284	0.835694586292739	Junction	Hippocampus
chr11:65206820-65208054(+)	ENSG00000014216.15	ENSG00000014216	CAPN1	0.0482811946872402	1.95480196189046	1.08126066218858	0.280291131039216	0.835694586292739	Junction	Hippocampus
chr19:58183999-58185711(+)	ENSG00000171606.17	ENSG00000171606	ZNF274	-0.0898599829394659	-0.491457967351381	-1.08123408588136	0.280302933859577	0.835694586292739	Junction	Hippocampus
chr4:55102029-55102361(-)	ENSG00000128052.8	ENSG00000128052	KDR	-0.114835799459016	-0.500285166347224	-1.08122156609701	0.280308494146273	0.835694586292739	Junction	Hippocampus
chr4:1228344-1238182(-)	ENSG00000159692.15	ENSG00000159692	CTBP1	0.0311342792380624	3.36421576250862	1.08119982501827	0.280318149973046	0.835694586292739	Junction	Hippocampus
chr5:160009194-160010499(+)	ENSG00000113312.10	ENSG00000113312	TTC1	0.0319485502408242	3.03672120728145	1.08119183145666	0.280321700196441	0.835694586292739	Junction	Hippocampus
chr10:17684751-17684831(+)	ENSG00000136738.14	ENSG00000136738	STAM	-0.0371009988150079	1.9416794446222	-1.08118546495402	0.280324527807347	0.835694586292739	Junction	Hippocampus
chr2:200941280-200942684(-)	ENSG00000115942.8	ENSG00000115942	ORC2	0.0400065832801718	1.88396513087728	1.08115254389963	0.280339149635674	0.835694586292739	Junction	Hippocampus
chr9:112751158-112804775(+)	ENSG00000148158.16	ENSG00000148158	SNX30	0.0709363864942197	0.732252212520144	1.08114728046228	0.280341487430336	0.835694586292739	Junction	Hippocampus
chr5:34811946-34812179(+)	ENSG00000039560.13	ENSG00000039560	RAI14	0.0640213469136523	0.720253912853737	1.08114696091161	0.280341629361556	0.835694586292739	Junction	Hippocampus
chr21:28971445-28981118(-)	ENSG00000198862.13	ENSG00000198862	LTN1	0.045306135271745	1.5928220531436	1.08114167604454	0.280343976688576	0.835694586292739	Junction	Hippocampus
chr1:156596479-156598226(-)	ENSG00000160818.16	ENSG00000160818	GPATCH4	-0.0705477951877261	0.335716114849804	-1.08111326675513	0.280356595190771	0.835694586292739	Junction	Hippocampus
chr6:143608323-143712015(+)	ENSG00000112419.14	ENSG00000112419	PHACTR2	-0.156678042569512	-0.196165018886872	-1.0810997342174	0.280362606049556	0.835694586292739	Junction	Hippocampus
chr2:27688768-27693684(+)	ENSG00000163798.13	ENSG00000163798	SLC4A1AP	-0.069007715038834	1.61876732350537	-1.08109751560317	0.280363591518106	0.835694586292739	Junction	Hippocampus
chr16:53692365-53696150(-)	ENSG00000103494.12	ENSG00000103494	RPGRIP1L	-0.0548147643431845	1.29557173892652	-1.08108788155132	0.280367870818118	0.835694586292739	Junction	Hippocampus
chr1:65425379-65429861(+)	ENSG00000213625.8	ENSG00000213625	LEPROT	-0.049115970629491	2.41755234563952	-1.08103933945701	0.280389433159422	0.835694586292739	Junction	Hippocampus
chr2:171687628-171690146(+)	ENSG00000077380.15	ENSG00000077380	DYNC1I2	-0.0558507852023753	2.56793901754681	-1.08103629262217	0.280390786597604	0.835694586292739	Junction	Hippocampus
chr11:63952334-63952406(+)	ENSG00000110583.12	ENSG00000110583	NAA40	0.0531056123080917	1.339133249477	1.08103543377723	0.280391168106958	0.835694586292739	Junction	Hippocampus
chr4:39913727-39917047(-)	ENSG00000121892.14	ENSG00000121892	PDS5A	0.0396336269921495	2.23265145286621	1.08103538588681	0.280391189380475	0.835694586292739	Junction	Hippocampus
chr2:157995260-158015800(+)	ENSG00000007001.12	ENSG00000007001	UPP2	-0.0961908244608691	-0.579868455283738	-1.08103215059508	0.280392626539606	0.835694586292739	Junction	Hippocampus
chr22:36295718-36296842(-)	ENSG00000100345.20	ENSG00000100345	MYH9	-0.042617302444396	3.00133893277892	-1.08103153066195	0.280392901922625	0.835694586292739	Junction	Hippocampus
chr15:51471402-51474343(-)	ENSG00000104093.13	ENSG00000104093	DMXL2	0.0347721109178491	3.66541709346853	1.08101653844577	0.280399561732245	0.835694586292739	Junction	Hippocampus
chr1:237727200-237730259(+)	ENSG00000198626.15	ENSG00000198626	RYR2	0.0413346820517219	2.51440645556081	1.08099827012225	0.280407676992955	0.835694586292739	Junction	Hippocampus
chr1:93523492-93524260(+)	ENSG00000137942.16	ENSG00000137942	FNBP1L	0.0551867202059352	1.89293994625042	1.08099301501195	0.280410011478225	0.835694586292739	Junction	Hippocampus
chr7:7583373-7585635(+)	ENSG00000164654.15	ENSG00000164654	MIOS	0.0503895521100023	1.71025809168364	1.08097320788576	0.280418810545747	0.835694586292739	Junction	Hippocampus
chr3:180970359-180975312(+)	ENSG00000114416.17	ENSG00000114416	FXR1	0.0594229529860477	1.62848777288082	1.08097156455717	0.280419540582332	0.835694586292739	Junction	Hippocampus
chr15:42166650-42166771(-)	ENSG00000166887.15	ENSG00000166887	VPS39	0.0314812916287064	2.69401309640312	1.08096099974528	0.280424233952926	0.835694586292739	Junction	Hippocampus
chr3:41911660-41912806(-)	ENSG00000168038.10	ENSG00000168038	ULK4	-0.056283797148461	1.03989218406829	-1.08094286519469	0.280432290271103	0.835694586292739	Junction	Hippocampus
chr17:59685809-59690635(+)	ENSG00000141367.11	ENSG00000141367	CLTC	0.0301952182777162	5.39411392899631	1.08091880426958	0.280442979639224	0.835694586292739	Junction	Hippocampus
chr2:132796730-132860491(-)	ENSG00000176771.15	ENSG00000176771	NCKAP5	-0.0815778486111587	0.310229658620766	-1.08091054547306	0.280446648777345	0.835694586292739	Junction	Hippocampus
chr11:46759044-46759268(-)	ENSG00000175216.14	ENSG00000175216	CKAP5	0.0264859879791267	3.7508755174058	1.08090618890338	0.280448584285117	0.835694586292739	Junction	Hippocampus
chr2:85043666-85046103(+)	ENSG00000176407.17	ENSG00000176407	KCMF1	-0.0322332468448073	2.78468861560851	-1.0808856118673	0.280457726236835	0.835694586292739	Junction	Hippocampus
chr10:60871652-60872184(-)	ENSG00000072422.16	ENSG00000072422	RHOBTB1	0.0878208881291111	0.0494841899561321	1.0808787795851	0.280460761723507	0.835694586292739	Junction	Hippocampus
chr2:203382207-203391045(+)	ENSG00000138443.15	ENSG00000138443	ABI2	0.039291568403462	3.3460941698986	1.08087106276169	0.280464190226316	0.835694586292739	Junction	Hippocampus
chr2:207561161-207567462(+)	ENSG00000118260.14	ENSG00000118260	CREB1	0.0699227119013612	0.409182978670682	1.08083696192774	0.280479341207477	0.835707616656376	Junction	Hippocampus
chr18:677873-678695(-)	ENSG00000132199.18	ENSG00000132199	ENOSF1	0.0918293114796986	0.0956768694562234	1.08083477719893	0.28048031190027	0.835707616656376	Junction	Hippocampus
chr7:107281400-107283570(-)	ENSG00000164597.13	ENSG00000164597	COG5	0.0424887459464472	1.76933038378395	1.08080405061392	0.280493964214834	0.835719940525591	Junction	Hippocampus
chr5:119492125-119493817(+)	ENSG00000133835.14	ENSG00000133835	HSD17B4	0.0294248899773691	3.80530230656712	1.08079902590458	0.280496196816901	0.835719940525591	Junction	Hippocampus
chr12:96283646-96286042(-)	ENSG00000059758.7	ENSG00000059758	CDK17	-0.0361106326277094	3.13263294696423	-1.08074955412304	0.280518178994495	0.835746708560761	Junction	Hippocampus
chr19:49866446-49867053(-)	ENSG00000039650.10	ENSG00000039650	PNKP	0.0852881058321255	-0.161456840175226	1.08074447257353	0.280520436985046	0.835746708560761	Junction	Hippocampus
chr17:59131368-59155130(-)	ENSG00000182628.12	ENSG00000182628	SKA2	0.0653396196660623	1.32194281177822	1.08073914386027	0.280522804816318	0.835746708560761	Junction	Hippocampus
chr19:18175223-18175310(+)	ENSG00000268173.2	ENSG00000268173	AC007192.4	-0.116505937372253	0.0451244836352627	-1.08069606672277	0.280541946784593	0.835786234567673	Junction	Hippocampus
chr11:65965219-65965341(+)	ENSG00000175467.14	ENSG00000175467	SART1	0.0487351585192485	1.40520773357763	1.08061887961402	0.280576248255086	0.835813708222004	Junction	Hippocampus
chr8:86411875-86425222(+)	ENSG00000123124.13	ENSG00000123124	WWP1	0.0428001704189268	2.24388498565217	1.08061649408818	0.280577308413474	0.835813708222004	Junction	Hippocampus
chr10:89010601-89010752(+)	ENSG00000026103.20	ENSG00000026103	FAS	-0.111505304790668	0.0130033798162994	-1.08059368258951	0.280587446275051	0.835813708222004	Junction	Hippocampus
chr1:197175116-197176563(-)	ENSG00000177888.7	ENSG00000177888	ZBTB41	-0.0373039224171522	2.30485231565189	-1.08056953647978	0.280598177535166	0.835813708222004	Junction	Hippocampus
chr5:177876689-177878643(+)	ENSG00000170089.15	ENSG00000170089	RP11-423H2.1	-0.158682869186554	2.05474597730387	-1.08054427434589	0.280609405089689	0.835813708222004	Junction	Hippocampus
chr12:6529040-6529512(+)	ENSG00000010292.12	ENSG00000010292	NCAPD2	0.0866712125223035	-0.478911992797691	1.08054267864581	0.280610114296186	0.835813708222004	Junction	Hippocampus
chr2:179183189-179191786(-)	ENSG00000187231.13	ENSG00000187231	SESTD1	-0.0370718290242003	2.14360872752466	-1.08053939562085	0.280611573435526	0.835813708222004	Junction	Hippocampus
chr19:13754343-13756196(+)	ENSG00000104957.13	ENSG00000104957	CCDC130	0.0373033565825844	2.31453078578318	1.08053161272778	0.28061503256042	0.835813708222004	Junction	Hippocampus
chr19:15255593-15256063(-)	ENSG00000141867.17	ENSG00000141867	BRD4	0.0438836047832949	2.24245723650593	1.08052281538274	0.280618942595847	0.835813708222004	Junction	Hippocampus
chr4:75662050-75673018(-)	ENSG00000138757.14	ENSG00000138757	G3BP2	0.055595521665075	1.81846333923944	1.080522109959	0.280619256127485	0.835813708222004	Junction	Hippocampus
chr1:30877049-30877090(-)				-0.220711472153008	-2.32869245192263	-1.080472058227	0.280641502659036	0.835813708222004	Junction	Hippocampus
chr20:4784343-4786230(-)	ENSG00000101265.15	ENSG00000101265	RASSF2	0.0492568032086656	3.71000322747031	1.08044853895352	0.280651956703795	0.835813708222004	Junction	Hippocampus
chr22:50679187-50679311(+)	ENSG00000251322.7	ENSG00000251322	SHANK3	-0.0534399431680822	2.14551815314623	-1.08044478602995	0.280653624859436	0.835813708222004	Junction	Hippocampus
chr19:7184638-7267344(-)	ENSG00000171105.13	ENSG00000171105	INSR	0.0437915514447545	1.86238385944278	1.08044162175595	0.280655031368558	0.835813708222004	Junction	Hippocampus
chr1:120830816-120837568(+)				-0.148150019409977	-0.550070663945316	-1.08043411696732	0.280658367241015	0.835813708222004	Junction	Hippocampus
chr12:101375757-101379370(+)	ENSG00000120800.4	ENSG00000120800	UTP20	0.0788982456268099	-0.237305087527285	1.08042676711743	0.280661634269534	0.835813708222004	Junction	Hippocampus
chr3:132525790-132526140(+)	ENSG00000138246.15	ENSG00000138246	DNAJC13	0.0375434460563861	2.0899380444971	1.08041967649234	0.280664786096494	0.835813708222004	Junction	Hippocampus
chr2:50091495-50236788(-)	ENSG00000179915.22	ENSG00000179915	NRXN1	0.0319133799138938	4.85945796914473	1.08041669684488	0.280666110575524	0.835813708222004	Junction	Hippocampus
chr9:122858094-122858668(-)	ENSG00000056586.15	ENSG00000056586	RC3H2	0.0355258005720606	2.25298439189783	1.08040453399733	0.280671517110522	0.835813708222004	Junction	Hippocampus
chr5:133991155-133992305(-)	ENSG00000213585.10	ENSG00000213585	VDAC1	0.0282620649459532	4.93716053722901	1.08039323200819	0.280676541047044	0.835813708222004	Junction	Hippocampus
chr1:15728734-15729101(+)	ENSG00000116786.11	ENSG00000116786	PLEKHM2	0.0473957768463264	1.8532753488914	1.0803364586912	0.280701778730541	0.835813708222004	Junction	Hippocampus
chr17:59041899-59047682(-)	ENSG00000108395.13	ENSG00000108395	TRIM37	0.0379772767954123	3.62860637728894	1.08033524123891	0.280702319946721	0.835813708222004	Junction	Hippocampus
chr10:91984405-91989153(+)	ENSG00000095564.13	ENSG00000095564	BTAF1	-0.0383230249490331	2.42825301044989	-1.08033244607097	0.280703562536185	0.835813708222004	Junction	Hippocampus
chr8:65613434-65622262(-)	ENSG00000104442.9	ENSG00000104442	ARMC1	-0.02922505173231	2.67307165775005	-1.08032312094724	0.280707708038911	0.835813708222004	Junction	Hippocampus
chr17:69128805-69129609(-)	ENSG00000154262.12	ENSG00000154262	ABCA6	-0.122572295235442	-0.741898799853229	-1.08031926083995	0.280709424069674	0.835813708222004	Junction	Hippocampus
chr12:124342075-124343004(-)	ENSG00000196498.13	ENSG00000196498	NCOR2	-0.0575907789264906	1.04167182651039	-1.08030809289483	0.280714388878023	0.835813708222004	Junction	Hippocampus
chr1:225871114-225871986(-)	ENSG00000196187.11	ENSG00000196187	TMEM63A	0.0701343530902708	2.81225602898846	1.08029324043511	0.280720991762549	0.835813708222004	Junction	Hippocampus
chr1:236539090-236540563(+)	ENSG00000116977.18	ENSG00000116977	LGALS8	-0.0476876419950245	2.1778993243035	-1.08025487731078	0.280738047156913	0.835813708222004	Junction	Hippocampus
chr7:122438465-122441511(-)	ENSG00000081803.15	ENSG00000081803	CADPS2	0.0805509979374456	2.71093495109951	1.08025429729477	0.280738305024593	0.835813708222004	Junction	Hippocampus
chr2:119877366-119877463(+)	ENSG00000088179.8	ENSG00000088179	PTPN4	-0.0368720724552863	3.12619081108442	-1.08024606670712	0.280741964255683	0.835813708222004	Junction	Hippocampus
chr10:94350289-94352309(-)	ENSG00000173145.11	ENSG00000173145	NOC3L	-0.0533726288982253	0.816417241027206	-1.08024315126638	0.280743260437202	0.835813708222004	Junction	Hippocampus
chr11:111549776-111554560(+)	ENSG00000204381.11	ENSG00000204381	LAYN	-0.0737761783807935	0.642189219761011	-1.08024235844288	0.280743612920867	0.835813708222004	Junction	Hippocampus
chr15:66500377-66500948(-)	ENSG00000174444.14	ENSG00000174444	RPL4	-0.0273490038378762	6.58470774323096	-1.08023913680713	0.280745045240197	0.835813708222004	Junction	Hippocampus
chr11:65851680-65852464(+)	ENSG00000172803.17	ENSG00000172803	SNX32	0.0730412887105734	0.410308462566404	1.08022294420067	0.280752244448343	0.835817650332592	Junction	Hippocampus
chr16:22257771-22258493(+)	ENSG00000103319.11	ENSG00000103319	EEF2K	-0.0694496699017092	0.419742511912406	-1.08019854538916	0.280763092360468	0.835832454479407	Junction	Hippocampus
chr16:84183508-84183696(-)	ENSG00000103168.16	ENSG00000103168	TAF1C	0.066539268105991	0.591449995362577	1.08013743836412	0.280790262300165	0.835895847708321	Junction	Hippocampus
chr15:51725122-51737349(-)	ENSG00000140280.13	ENSG00000140280	LYSMD2	0.0668131450780371	0.790219212947409	1.08009946110353	0.280807148984998	0.835914901056741	Junction	Hippocampus
chr19:38632679-38634992(+)	ENSG00000178982.9	ENSG00000178982	EIF3K	-0.041036026733358	4.41234618240742	-1.08007643615855	0.280817387422074	0.835914901056741	Junction	Hippocampus
chr6:166459552-166469840(-)	ENSG00000071242.11	ENSG00000071242	RPS6KA2	-0.0434444654276534	2.68018258284111	-1.08005492434994	0.280826953247052	0.835914901056741	Junction	Hippocampus
chr17:50071519-50071985(+)	ENSG00000005884.17	ENSG00000005884	ITGA3	-0.0813673261823107	-0.338711551827711	-1.08005381749888	0.280827445445221	0.835914901056741	Junction	Hippocampus
chr17:64800918-64804829(-)	ENSG00000214176.9	ENSG00000214176	PLEKHM1P1	0.0561701634141334	0.697441812388635	1.08005080128732	0.280828786707079	0.835914901056741	Junction	Hippocampus
chr15:79311418-79313756(+)	ENSG00000166557.12	ENSG00000166557	TMED3	-0.0538196436565054	1.4916649393553	-1.08004376158566	0.280831917168713	0.835914901056741	Junction	Hippocampus
chr16:489001-496823(+)	ENSG00000090565.15	ENSG00000090565	RAB11FIP3	0.0924348904893883	-0.667335907574511	1.08002212381067	0.280841539348215	0.835925475145582	Junction	Hippocampus
chr5:84254213-84384307(-)	ENSG00000164176.12	ENSG00000164176	EDIL3	-0.0576329096132906	4.22297736156079	-1.08000635721389	0.280848550794048	0.835925475145582	Junction	Hippocampus
chr2:39280357-39282512(-)	ENSG00000011566.14	ENSG00000011566	MAP4K3	0.0380943313202198	2.4504354723997	1.07999613407317	0.2808530971146	0.835925475145582	Junction	Hippocampus
chr1:20982409-20997600(-)	ENSG00000075151.20	ENSG00000075151	EIF4G3	0.088554056182792	0.270517279699725	1.07996038858372	0.280868993842417	0.835955300508199	Junction	Hippocampus
chr6:4126238-4127761(-)	ENSG00000198721.12	ENSG00000198721	ECI2	-0.0462570587433501	2.40129945607839	-1.07994235638726	0.28087701335044	0.835961680006283	Junction	Hippocampus
chrX:118568163-118572322(+)	ENSG00000147251.15	ENSG00000147251	DOCK11	-0.0899663269533519	-0.334481403011353	-1.0799125084109	0.280890288065607	0.835983699747987	Junction	Hippocampus
chr12:49028142-49028827(-)	ENSG00000167548.14	ENSG00000167548	KMT2D	0.0545043859858602	1.09725261759946	1.07987833919632	0.280905485151586	0.835996636796939	Junction	Hippocampus
chr4:121804760-121807539(+)	ENSG00000123737.12	ENSG00000123737	EXOSC9	0.0535310980836113	1.0951741000326	1.07985485476878	0.28091593040103	0.835996636796939	Junction	Hippocampus
chr10:116675419-116676398(-)	ENSG00000165868.13	ENSG00000165868	HSPA12A	0.0371762723896812	3.07333552837463	1.07985112144693	0.280917590907794	0.835996636796939	Junction	Hippocampus
chrX:101258547-101260048(+)	ENSG00000102385.12	ENSG00000102385	DRP2	0.0652991756970484	0.524727580593844	1.07982830436189	0.280927739635513	0.835996636796939	Junction	Hippocampus
chr10:89222583-89223683(-)	ENSG00000107798.17	ENSG00000107798	LIPA	-0.04914104059353	2.88677380358329	-1.07981839911921	0.280932145429943	0.835996636796939	Junction	Hippocampus
chr19:11814451-11830282(+)	ENSG00000171295.12	ENSG00000171295	ZNF440	-0.0895810358751505	-0.26099856393115	-1.07981426290821	0.280933985206523	0.835996636796939	Junction	Hippocampus
chr2:86134988-86136520(+)	ENSG00000132300.18	ENSG00000132300	PTCD3	0.0335879008658951	2.36095731586473	1.0798102520205	0.280935769247447	0.835996636796939	Junction	Hippocampus
chr1:62476157-62477699(-)	ENSG00000116641.17	ENSG00000116641	DOCK7	0.0436220402759998	2.26992159617186	1.07979169480139	0.280944023590128	0.836003713025781	Junction	Hippocampus
chr7:853619-854919(+)	ENSG00000164828.17	ENSG00000164828	SUN1	0.0347855287418	2.24029353384161	1.07975028234587	0.280962444650941	0.836006619803337	Junction	Hippocampus
chr4:54695782-54698283(+)	ENSG00000157404.15	ENSG00000157404	KIT	0.0762728863687439	2.78167830536458	1.07974121675859	0.280966477309271	0.836006619803337	Junction	Hippocampus
chr10:59664323-59672769(-)	ENSG00000165449.11	ENSG00000165449	SLC16A9	-0.0717426443805552	0.70954308233588	-1.07969625972561	0.280986476194405	0.836006619803337	Junction	Hippocampus
chr8:66831312-66835762(+)	ENSG00000270024.5	ENSG00000270024	C8orf44-SGK3	0.0522474716977797	1.74516228181134	1.07969384927117	0.280987548499014	0.836006619803337	Junction	Hippocampus
chr17:16006569-16025016(+)	ENSG00000011295.15	ENSG00000011295	TTC19	-0.0409205331949886	2.95593209804963	-1.07968284916362	0.280992441995931	0.836006619803337	Junction	Hippocampus
chr17:8569813-8577235(-)	ENSG00000133026.12	ENSG00000133026	MYH10	-0.0722428100645849	0.209433150561594	-1.07968261901499	0.280992544380243	0.836006619803337	Junction	Hippocampus
chr11:78478684-78493062(-)	ENSG00000137513.9	ENSG00000137513	NARS2	0.0565566778292227	1.5144113607763	1.0796708164778	0.280997794911121	0.836006619803337	Junction	Hippocampus
chr19:19641868-19641975(-)	ENSG00000089639.10	ENSG00000089639	GMIP	-0.093652638678906	-0.431502792793887	-1.0796496736373	0.281007200779414	0.836006619803337	Junction	Hippocampus
chr1:207063830-207065035(+)	ENSG00000123836.14	ENSG00000123836	PFKFB2	0.0589402461939726	2.18331352996015	1.07964912649044	0.281007444192856	0.836006619803337	Junction	Hippocampus
chr9:123440492-123450692(-)	ENSG00000119522.16	ENSG00000119522	DENND1A	-0.0382112491159343	2.16800014746643	-1.07964053467766	0.281011266517663	0.836006619803337	Junction	Hippocampus
chr5:172770307-172770585(-)	ENSG00000120129.5	ENSG00000120129	DUSP1	0.1356579307469	-0.292024837564085	1.07962035115308	0.281020245901472	0.836006619803337	Junction	Hippocampus
chr1:40059459-40060069(+)	ENSG00000131236.16	ENSG00000131236	CAP1	0.0566223454256244	0.599988120326048	1.07960125133016	0.281028743340816	0.836006619803337	Junction	Hippocampus
chr20:41167930-41168766(+)	ENSG00000124181.14	ENSG00000124181	PLCG1	0.038305209162626	2.42341059060386	1.07956731534499	0.281043841764969	0.836006619803337	Junction	Hippocampus
chr1:93110429-93110544(+)	ENSG00000143033.17	ENSG00000143033	MTF2	-0.0528147392096049	0.935002876003185	-1.07955822064072	0.281047888174408	0.836006619803337	Junction	Hippocampus
chr7:24806903-24809806(-)	ENSG00000070882.12	ENSG00000070882	OSBPL3	0.0799963111068993	0.173681408684055	1.0795477426386	0.281052550088986	0.836006619803337	Junction	Hippocampus
chr1:18376993-18377392(+)	ENSG00000117154.11	ENSG00000117154	IGSF21	-0.0452062799929969	2.31858712469883	-1.07953984751516	0.281056062853678	0.836006619803337	Junction	Hippocampus
chr14:90899423-90900107(-)	ENSG00000100784.10	ENSG00000100784	RPS6KA5	0.0494136316260124	1.48563670082722	1.07953841464623	0.281056700380978	0.836006619803337	Junction	Hippocampus
chr2:95919921-95921606(-)	ENSG00000174501.14	ENSG00000174501	ANKRD36C	-0.0836229192747499	1.84750810397919	-1.07952624793532	0.281062113763244	0.836006619803337	Junction	Hippocampus
chr1:206206038-206303280(+)	ENSG00000266028.7	ENSG00000266028	SRGAP2	0.356891573911382	1.70730918052676	1.07952011895952	0.281064840779332	0.836006619803337	Junction	Hippocampus
chr2:134919892-134936840(+)	ENSG00000082258.12	ENSG00000082258	CCNT2	-0.0389793367498509	1.98303374216893	-1.07951918683121	0.281065255520501	0.836006619803337	Junction	Hippocampus
chr5:180317059-180318792(-)	ENSG00000131459.12	ENSG00000131459	GFPT2	0.0713753244782722	0.812644159410642	1.07950984316233	0.281069412915561	0.836006619803337	Junction	Hippocampus
chr3:9759751-9760655(-)	ENSG00000134072.10	ENSG00000134072	CAMK1	0.0455105485203435	3.28591966687251	1.07949890163548	0.28107428131876	0.836006619803337	Junction	Hippocampus
chr2:171028406-171046173(-)	ENSG00000198586.13	ENSG00000198586	TLK1	-0.0385563242539393	3.78839613420535	-1.07942313560233	0.281107994790245	0.836009710935775	Junction	Hippocampus
chr2:61533904-61534557(-)	ENSG00000082898.16	ENSG00000082898	XPO1	-0.0947597036779082	0.298069486420456	-1.07941481276986	0.281111698353606	0.836009710935775	Junction	Hippocampus
chr15:43428169-43432193(-)	ENSG00000067369.13	ENSG00000067369	TP53BP1	0.0303285964472616	3.35309769074174	1.0793984192445	0.281118993378418	0.836009710935775	Junction	Hippocampus
chr20:36367276-36431645(+)	ENSG00000080845.17	ENSG00000080845	DLGAP4	-0.0703534457427355	0.210648351416241	-1.07939658828394	0.28111980815338	0.836009710935775	Junction	Hippocampus
chr10:13654513-13656635(-)	ENSG00000151474.20	ENSG00000151474	FRMD4A	-0.0556911046396448	0.862590461881535	-1.07939451585122	0.28112073038507	0.836009710935775	Junction	Hippocampus
chr2:31918038-31920797(-)	ENSG00000162959.13	ENSG00000162959	MEMO1	-0.0330085640608603	3.22652230493269	-1.07938404313482	0.281125390771008	0.836009710935775	Junction	Hippocampus
chr11:9147152-9150080(-)	ENSG00000184014.7	ENSG00000184014	DENND5A	0.0317014955090045	3.58028077687043	1.07937021755149	0.281131543272059	0.836009710935775	Junction	Hippocampus
chr14:52658151-52661292(-)	ENSG00000197930.12	ENSG00000197930	ERO1A	0.0522012823564082	1.73095009089833	1.07936536280252	0.281133703698023	0.836009710935775	Junction	Hippocampus
chr7:74037740-74041215(+)	ENSG00000049540.16	ENSG00000049540	ELN	0.114430624191184	-0.605976677165629	1.07935979073321	0.281136183354739	0.836009710935775	Junction	Hippocampus
chr19:15397856-15398629(-)	ENSG00000011243.17	ENSG00000011243	AKAP8L	0.106591063133548	-0.616317554320319	1.07935015263144	0.281140472493758	0.836009710935775	Junction	Hippocampus
chr22:50265661-50266225(-)	ENSG00000185386.14	ENSG00000185386	MAPK11	0.0808606485869237	0.708633455409038	1.07933694297074	0.281146351117039	0.836009710935775	Junction	Hippocampus
chr1:52266832-52268462(+)	ENSG00000157077.14	ENSG00000157077	ZFYVE9	0.0467684300562405	1.74681605525688	1.07932793187326	0.281150361324688	0.836009710935775	Junction	Hippocampus
chr3:149073323-149074214(-)	ENSG00000071794.15	ENSG00000071794	HLTF	0.0363614905123612	2.70887124257174	1.0793171366688	0.281155165564588	0.836009710935775	Junction	Hippocampus
chr6:3015644-3016883(+)	ENSG00000124588.19	ENSG00000124588	NQO2	-0.0617843345707906	1.75777157005543	-1.07931168773325	0.281157590550888	0.836009710935775	Junction	Hippocampus
chr20:35626804-35627279(-)	ENSG00000214078.12	ENSG00000214078	CPNE1	0.0756723245802247	0.744879947675788	1.07927798083136	0.281172591738012	0.83602195011329	Junction	Hippocampus
chr17:58316541-58318279(-)	ENSG00000005379.15	ENSG00000005379	TSPOAP1	0.0437665608631868	3.11123277259735	1.07926633671926	0.281177774052843	0.83602195011329	Junction	Hippocampus
chr5:178713622-178725375(-)	ENSG00000169131.10	ENSG00000169131	ZNF354A	0.0552873492591986	1.07432374394883	1.07924419839965	0.281187627086859	0.83602195011329	Junction	Hippocampus
chr15:34546983-34551137(-)	ENSG00000215252.11	ENSG00000215252	GOLGA8B	0.0540861940230287	3.58843815318121	1.07920295813205	0.281205982393752	0.83602195011329	Junction	Hippocampus
chr2:73766904-73767160(-)	ENSG00000144048.10	ENSG00000144048	DUSP11	-0.0655257343766597	0.539486368777616	-1.07920075421098	0.281206963342661	0.83602195011329	Junction	Hippocampus
chr10:44978056-44978617(-)	ENSG00000165507.8	ENSG00000165507	C10orf10	-0.143761238712096	0.623673976341246	-1.07919851724957	0.281207958999964	0.83602195011329	Junction	Hippocampus
chr12:56581264-56581398(+)	ENSG00000076067.11	ENSG00000076067	RBMS2	-0.0936191914471211	-0.399386761563157	-1.0791945563166	0.281209721991946	0.83602195011329	Junction	Hippocampus
chr1:233001682-233014664(-)	ENSG00000135749.18	ENSG00000135749	PCNX2	-0.0447377832626908	1.76179679142519	-1.07916392111388	0.281223357825964	0.83602195011329	Junction	Hippocampus
chr7:100857177-100858834(+)	ENSG00000146828.17	ENSG00000146828	SLC12A9	-0.0638519528502769	0.124979488235004	-1.07916188183782	0.281224265530747	0.83602195011329	Junction	Hippocampus
chr12:88071450-88071780(-)	ENSG00000198707.14	ENSG00000198707	CEP290	0.0474200523188691	1.76405709240241	1.07913118420287	0.281237929635614	0.83602195011329	Junction	Hippocampus
chr1:146979011-146984133(+)	ENSG00000268043.7	ENSG00000268043	NBPF12	-0.123532178959338	-0.809648301948345	-1.079120896939	0.281242508794877	0.83602195011329	Junction	Hippocampus
chr17:4810952-4814417(+)	ENSG00000129219.13	ENSG00000129219	PLD2	-0.102077519107236	-0.766923592759964	-1.07911444836228	0.281245379269156	0.83602195011329	Junction	Hippocampus
chr19:45495140-45496791(-)	ENSG00000125744.11	ENSG00000125744	RTN2	0.0578582910224364	0.876327765469693	1.0790984302083	0.281252509564437	0.83602195011329	Junction	Hippocampus
chr16:28983291-28983785(+)	ENSG00000169682.17	ENSG00000169682	SPNS1	0.0702002757096858	0.119282983491934	1.07909574236678	0.281253706037955	0.83602195011329	Junction	Hippocampus
chr9:37080537-37086667(+)	ENSG00000281649.1	ENSG00000281649	EBLN3	0.0380741269341947	2.31013522629296	1.07908109727225	0.281260225258468	0.83602195011329	Junction	Hippocampus
chr8:70170380-70174755(-)	ENSG00000140396.12	ENSG00000140396	NCOA2	0.0368151767918195	2.11275814649462	1.07907897774631	0.281261168767701	0.83602195011329	Junction	Hippocampus
chr16:2050487-2053341(+)	ENSG00000103197.16	ENSG00000103197	TSC2	0.0416542760085238	2.27753347977014	1.0790746628338	0.281263089562274	0.83602195011329	Junction	Hippocampus
chr19:54458003-54458102(+)	ENSG00000167615.16	ENSG00000167615	LENG8	0.036446750963021	3.68570500322577	1.07906479135894	0.281267483908708	0.83602195011329	Junction	Hippocampus
chr8:47971469-47972856(+)	ENSG00000104738.16	ENSG00000104738	MCM4	-0.0524370328013826	1.09527865132302	-1.07903044094409	0.281282775567252	0.836045410861808	Junction	Hippocampus
chr9:76387530-76388553(-)	ENSG00000135002.11	ENSG00000135002	RFK	0.0526723110065055	4.10881225963635	1.07901073995485	0.281291546045954	0.836045410861808	Junction	Hippocampus
chr12:15587052-15589454(+)	ENSG00000151490.13	ENSG00000151490	PTPRO	-0.0535889059364922	1.38588880720205	-1.07899138220642	0.281300163902364	0.836045410861808	Junction	Hippocampus
chr13:46144521-46146907(-)	ENSG00000136167.13	ENSG00000136167	LCP1	-0.121206200838206	0.260236446791365	-1.07896565058921	0.281311619613495	0.836045410861808	Junction	Hippocampus
chr2:190469856-190488656(+)	ENSG00000151690.14	ENSG00000151690	MFSD6	-0.0447561362195845	2.49372179695866	-1.07894530414459	0.281320678071879	0.836045410861808	Junction	Hippocampus
chr19:13920669-13920749(+)	ENSG00000132024.17	ENSG00000132024	CC2D1A	0.057744732594594	0.933971822196087	1.07893255529904	0.28132635409784	0.836045410861808	Junction	Hippocampus
chr1:57071642-57072282(-)	ENSG00000173406.15	ENSG00000173406	DAB1	-0.0601224174665409	1.71671491160357	-1.07892865537681	0.281328090432199	0.836045410861808	Junction	Hippocampus
chr11:78559620-78566131(-)	ENSG00000137513.9	ENSG00000137513	NARS2	0.0702248766055308	0.850605990030571	1.07891357861562	0.281334803018955	0.836045410861808	Junction	Hippocampus
chr18:13742653-13746219(+)	ENSG00000101654.17	ENSG00000101654	RNMT	0.0378804608014742	1.91854244213887	1.07891095585954	0.281335970752897	0.836045410861808	Junction	Hippocampus
chr15:54015887-54143017(+)	ENSG00000137766.16	ENSG00000137766	UNC13C	-0.106318308997411	2.67300688974706	-1.07888253786776	0.281348623553219	0.836045410861808	Junction	Hippocampus
chr5:132366782-132369416(-)	ENSG00000233006.6	ENSG00000233006	AC034220.3	-0.0834920317787583	0.0450404540342585	-1.07887003287638	0.281354191386848	0.836045410861808	Junction	Hippocampus
chr1:94891268-94892280(+)	ENSG00000143036.16	ENSG00000143036	SLC44A3	-0.122280861911968	-0.747665352462466	-1.07886644881464	0.281355787200232	0.836045410861808	Junction	Hippocampus
chr5:154950939-154956370(+)	ENSG00000082515.17	ENSG00000082515	MRPL22	-0.0470589775817353	1.63114094242891	-1.07884674135624	0.281364562110682	0.836045410861808	Junction	Hippocampus
chr8:47863578-47864555(-)	ENSG00000253729.7	ENSG00000253729	PRKDC	0.0248590768151161	3.2789897131999	1.07884572088097	0.2813650164909	0.836045410861808	Junction	Hippocampus
chr22:30926872-30928018(-)	ENSG00000133422.12	ENSG00000133422	MORC2	0.0532034493358147	0.820585808812858	1.0788364669364	0.281369136955887	0.836045410861808	Junction	Hippocampus
chr11:33552242-33559748(+)	ENSG00000110427.14	ENSG00000110427	KIAA1549L	0.0499219310536039	2.65436347354959	1.07883586772606	0.281369403765174	0.836045410861808	Junction	Hippocampus
chr2:113263455-113265475(+)	ENSG00000189223.14	ENSG00000189223	PAX8-AS1	0.223922225917555	-0.0881629108497594	1.07879498464363	0.281387608107249	0.836077803147689	Junction	Hippocampus
chr1:155923688-155925631(-)	ENSG00000132680.10	ENSG00000132680	KIAA0907	0.061605483943787	0.654374531312039	1.07877687302893	0.281395673069507	0.836077803147689	Junction	Hippocampus
chr1:223784315-223789007(-)	ENSG00000143514.16	ENSG00000143514	TP53BP2	-0.0441035052133845	2.61395326922625	-1.0787571251262	0.281404466837699	0.836077803147689	Junction	Hippocampus
chr14:67347454-67349036(-)	ENSG00000100554.11	ENSG00000100554	ATP6V1D	0.025308704551161	4.86476720296332	1.07874719616235	0.281408888289673	0.836077803147689	Junction	Hippocampus
chr1:20503310-20507904(-)	ENSG00000090432.6	ENSG00000090432	MUL1	-0.0622828266011837	0.470739437074903	-1.07874539617169	0.281409689845879	0.836077803147689	Junction	Hippocampus
chr4:112646672-112646790(+)	ENSG00000174720.15	ENSG00000174720	LARP7	-0.0393062770470179	1.78193414852058	-1.07872219786372	0.281420020454096	0.836086138493974	Junction	Hippocampus
chr1:12578957-12579292(-)	ENSG00000162496.8	ENSG00000162496	DHRS3	0.0663501428781184	1.53822999992241	1.07871153208391	0.281424770197236	0.836086138493974	Junction	Hippocampus
chr7:100676800-100677351(+)	ENSG00000172354.9	ENSG00000172354	GNB2	-0.0403788059730068	2.53057645831712	-1.0786435583553	0.281455041911545	0.836086138493974	Junction	Hippocampus
chr7:94517657-94518202(+)	ENSG00000127995.16	ENSG00000127995	CASD1	0.0389279336230576	3.08817600207729	1.07864035389764	0.28145646905334	0.836086138493974	Junction	Hippocampus
chr8:102262071-102264473(-)	ENSG00000104517.12	ENSG00000104517	UBR5	-0.0372394903644768	2.24819018299863	-1.07863811545205	0.281457465973556	0.836086138493974	Junction	Hippocampus
chr11:108271147-108271250(+)	ENSG00000149311.17	ENSG00000149311	ATM	0.0334388806058459	2.66581057608071	1.07861104230237	0.281469523535685	0.836086138493974	Junction	Hippocampus
chr4:1901252-1904215(+)	ENSG00000109685.17	ENSG00000109685	WHSC1	-0.0313818079473748	3.06095646490263	-1.07860268917344	0.281473243837741	0.836086138493974	Junction	Hippocampus
chr7:29884594-29888067(+)	ENSG00000122574.10	ENSG00000122574	WIPF3	0.0839411954206197	1.76570350375411	1.07860084308517	0.281474066049851	0.836086138493974	Junction	Hippocampus
chr15:76753949-76764960(-)	ENSG00000140386.12	ENSG00000140386	SCAPER	-0.0395256167442298	3.03938063602484	-1.0785914416604	0.2814782532885	0.836086138493974	Junction	Hippocampus
chr12:132286431-132328965(-)	ENSG00000182870.12	ENSG00000182870	GALNT9	-0.0710046199736435	0.798317673350527	-1.07858912015309	0.281479287255882	0.836086138493974	Junction	Hippocampus
chr16:27498734-27501190(-)	ENSG00000077235.17	ENSG00000077235	GTF3C1	0.0310680347057959	3.0110960549616	1.07857959997276	0.281483527440149	0.836086138493974	Junction	Hippocampus
chr8:99892053-99893638(-)	ENSG00000164919.10	ENSG00000164919	COX6C	0.0346299855788342	5.68846837839308	1.07855678939545	0.281493687199029	0.836086138493974	Junction	Hippocampus
chr4:75790239-75790642(+)	ENSG00000138768.14	ENSG00000138768	USO1	0.0284747736604067	3.12872297877908	1.07855250906879	0.281495593670806	0.836086138493974	Junction	Hippocampus
chr1:202333336-202333449(-)	ENSG00000077152.9	ENSG00000077152	UBE2T	0.067070694802755	0.403392094132669	1.07854788337953	0.281497653978128	0.836086138493974	Junction	Hippocampus
chr1:224326465-224330070(-)	ENSG00000143748.17	ENSG00000143748	NVL	-0.0710376143349985	0.684722534916311	-1.07853292008776	0.281504318780581	0.836086138493974	Junction	Hippocampus
chr17:50550918-50550997(+)	ENSG00000006282.20	ENSG00000006282	SPATA20	0.0773298455302736	0.593689510444783	1.07852796289012	0.281506526790577	0.836086138493974	Junction	Hippocampus
chr17:4675885-4676035(-)	ENSG00000141456.14	ENSG00000141456	PELP1	-0.0519064741512189	1.08048335903002	-1.07848735101812	0.281524616370273	0.836122409718313	Junction	Hippocampus
chrX:115634082-115634880(+)	ENSG00000102024.17	ENSG00000102024	PLS3	-0.0444925058208136	2.53706768644861	-1.07845435118726	0.281539315932909	0.836148611356422	Junction	Hippocampus
chr15:44596356-44596783(-)	ENSG00000104133.14	ENSG00000104133	SPG11	0.0344088534915858	2.30861950494804	1.07841591035303	0.281556439814893	0.836161628092876	Junction	Hippocampus
chr19:47094609-47112147(-)	ENSG00000130749.9	ENSG00000130749	ZC3H4	-0.0843612667221517	0.27483722630857	-1.07838380026042	0.281570744144017	0.836161628092876	Junction	Hippocampus
chr4:142462727-142725838(-)	ENSG00000109452.12	ENSG00000109452	INPP4B	0.0727051905162885	0.964583665924322	1.07836804174274	0.281577764392811	0.836161628092876	Junction	Hippocampus
chr3:179416557-179419398(-)	ENSG00000114450.9	ENSG00000114450	GNB4	-0.0624768289345664	1.43559694358577	-1.07834197687278	0.281589376271559	0.836161628092876	Junction	Hippocampus
chr3:38001594-38001701(+)	ENSG00000136059.14	ENSG00000136059	VILL	-0.0884329465959457	-0.778334147686944	-1.07833173686231	0.281593938277299	0.836161628092876	Junction	Hippocampus
chr11:17410654-17412665(-)	ENSG00000006071.12	ENSG00000006071	ABCC8	-0.0560896786747274	1.21097016222405	-1.07832943358647	0.28159496441186	0.836161628092876	Junction	Hippocampus
chrX:11760499-11760836(+)	ENSG00000005302.17	ENSG00000005302	MSL3	0.0366728571054628	1.95910117855302	1.0783269617109	0.281596065662277	0.836161628092876	Junction	Hippocampus
chr14:65004314-65012316(+)	ENSG00000125954.12	ENSG00000125954	CHURC1-FNTB	-0.0641601035639017	0.574751130908848	-1.07832158526727	0.281598460942971	0.836161628092876	Junction	Hippocampus
chr19:18879040-18879240(-)	ENSG00000130283.8	ENSG00000130283	GDF1	-0.0412141117077481	3.42488859771465	-1.07832052103009	0.28159893507714	0.836161628092876	Junction	Hippocampus
chr1:223766432-223769840(+)	ENSG00000162909.17	ENSG00000162909	CAPN2	-0.0333229775408321	3.18413541409093	-1.07830167511548	0.281607331314427	0.836161628092876	Junction	Hippocampus
chr5:177740802-177741255(-)	ENSG00000170074.19	ENSG00000170074	FAM153A	0.0980878888722345	1.27141403814929	1.07828115828984	0.281616472170378	0.836161628092876	Junction	Hippocampus
chr8:132824061-132825263(+)	ENSG00000129292.20	ENSG00000129292	PHF20L1	-0.0549745055891586	1.46006696290837	-1.07825874224052	0.281626459418027	0.836161628092876	Junction	Hippocampus
chr19:42236717-42236857(-)	ENSG00000105723.11	ENSG00000105723	GSK3A	0.0298555132410913	3.41828135315823	1.07825255503346	0.28162921610904	0.836161628092876	Junction	Hippocampus
chr9:128684008-128691169(+)	ENSG00000119335.16	ENSG00000119335	SET	0.0721239927993806	0.54723095714816	1.07824895715959	0.281630819139094	0.836161628092876	Junction	Hippocampus
chr14:57244360-57246710(-)	ENSG00000070367.15	ENSG00000070367	EXOC5	0.0266661866115873	3.31132260377625	1.07824661834858	0.28163186119795	0.836161628092876	Junction	Hippocampus
chr21:33578445-33579349(-)	ENSG00000159147.17	ENSG00000159147	DONSON	0.0576036702493497	0.717790637271378	1.07822727594987	0.281640479317706	0.836169764809331	Junction	Hippocampus
chr2:113596204-113596380(+)	ENSG00000146556.14	ENSG00000146556	WASH2P	-0.179330001660609	-0.671534284608915	-1.07818269470583	0.281660343438008	0.836200248408518	Junction	Hippocampus
chr3:170222771-170235229(+)	ENSG00000163558.12	ENSG00000163558	PRKCI	0.0438973867492829	1.59872579131147	1.07816335327075	0.281668961722119	0.836200248408518	Junction	Hippocampus
chr7:128843914-128844003(+)	ENSG00000128591.15	ENSG00000128591	FLNC	-0.0922546111517012	-0.0143890280354595	-1.07815299312822	0.28167357813659	0.836200248408518	Junction	Hippocampus
chr1:23452772-23455880(-)	ENSG00000088280.18	ENSG00000088280	ASAP3	-0.0633921774144145	0.278120002464929	-1.07811655215985	0.281689816412816	0.836200248408518	Junction	Hippocampus
chr12:55790593-55794358(-)	ENSG00000205323.8	ENSG00000205323	SARNP	-0.0407080122786629	1.8839168825656	-1.07811646584186	0.281689854877296	0.836200248408518	Junction	Hippocampus
chr18:56600338-56600405(-)				0.121232959064864	-0.955111709206424	1.0781163559144	0.281689903862486	0.836200248408518	Junction	Hippocampus
chr9:3937190-4117767(-)	ENSG00000107249.21	ENSG00000107249	GLIS3	0.10698294177801	-0.880490609702414	1.07811189609584	0.281691891223971	0.836200248408518	Junction	Hippocampus
chr22:31291085-31291179(-)	ENSG00000100100.12	ENSG00000100100	PIK3IP1	-0.108507603714194	0.125624550405283	-1.07809359224694	0.281700047791337	0.836200703203616	Junction	Hippocampus
chr2:241606474-241617411(-)	ENSG00000176946.11	ENSG00000176946	THAP4	0.0834769439144164	0.395835880902214	1.0780781914227	0.281706910836499	0.836200703203616	Junction	Hippocampus
chr16:12061647-12069056(+)	ENSG00000048471.13	ENSG00000048471	SNX29	0.0475366319592106	1.51146305840553	1.07806676081451	0.281712004714149	0.836200703203616	Junction	Hippocampus
chr1:170719902-170726219(+)	ENSG00000116132.11	ENSG00000116132	PRRX1	-0.0792189351675018	0.821205889263108	-1.078007032552	0.281738622731445	0.836200703203616	Junction	Hippocampus
chr1:162501105-162503753(+)	ENSG00000152332.15	ENSG00000152332	UHMK1	0.0391284637326177	3.80514016511745	1.07800056517891	0.281741505031733	0.836200703203616	Junction	Hippocampus
chr16:75636548-75640183(-)	ENSG00000065427.14	ENSG00000065427	KARS	0.0323622950595274	2.84819228584711	1.07799864262471	0.281742361856212	0.836200703203616	Junction	Hippocampus
chr10:100220677-100222111(-)	ENSG00000213341.10	ENSG00000213341	CHUK	-0.058841731433994	0.686635885377789	-1.07799632261374	0.281743395817561	0.836200703203616	Junction	Hippocampus
chr12:110161284-110162918(+)	ENSG00000122970.15	ENSG00000122970	IFT81	0.0880333856770246	-0.278740755030285	1.07799152619849	0.281745533448402	0.836200703203616	Junction	Hippocampus
chr1:113898802-113899903(-)	ENSG00000134262.12	ENSG00000134262	AP4B1	0.0574271565526471	0.851190292331683	1.07798874770903	0.281746771750068	0.836200703203616	Junction	Hippocampus
chr7:36407957-36410513(+)	ENSG00000011426.10	ENSG00000011426	ANLN	0.0736640316754341	3.71786788135937	1.07797965959893	0.28175082211412	0.836200703203616	Junction	Hippocampus
chr12:42387536-42393569(+)	ENSG00000134283.17	ENSG00000134283	PPHLN1	-0.0319211654595845	2.98209419404751	-1.07795884558369	0.281760098596946	0.836210789946899	Junction	Hippocampus
chr3:97532544-97592611(+)	ENSG00000080224.17	ENSG00000080224	EPHA6	-0.0527620461125557	1.0876794460201	-1.07793966614734	0.28176864675756	0.836218714791587	Junction	Hippocampus
chr12:119714335-119718244(-)	ENSG00000122966.14	ENSG00000122966	CIT	0.0705816126957581	1.61344108951085	1.0779222849141	0.281776393622339	0.836222467701143	Junction	Hippocampus
chr7:73686732-73686817(+)	ENSG00000071462.11	ENSG00000071462	WBSCR22	0.0386022761038828	1.97598612604438	1.07789773168812	0.281787337311779	0.836222467701143	Junction	Hippocampus
chr1:31742218-31742837(-)	ENSG00000121753.12	ENSG00000121753	ADGRB2	-0.051846698170167	2.50120135688791	-1.07789145957296	0.281790132920811	0.836222467701143	Junction	Hippocampus
chr16:70496432-70497220(-)	ENSG00000103051.18	ENSG00000103051	COG4	0.0436208100224523	1.64903688274576	1.07786277274161	0.281802919464598	0.836222467701143	Junction	Hippocampus
chr17:49788850-49791885(+)	ENSG00000136504.11	ENSG00000136504	KAT7	0.0478794099411896	2.04765594247321	1.07786105854838	0.281803683542215	0.836222467701143	Junction	Hippocampus
chr8:3348162-3359159(-)	ENSG00000183117.18	ENSG00000183117	CSMD1	-0.106688984793236	-0.875799763742247	-1.07784152700868	0.281812389552055	0.836222467701143	Junction	Hippocampus
chr11:18744200-18765806(-)	ENSG00000110786.17	ENSG00000110786	PTPN5	0.0535695974543614	2.12706110193185	1.07782547399337	0.281819545177795	0.836222467701143	Junction	Hippocampus
chr2:54135470-54138638(+)	ENSG00000170634.12	ENSG00000170634	ACYP2	0.033788095893047	3.73064034115293	1.07781903706076	0.281822414472928	0.836222467701143	Junction	Hippocampus
chr21:33517609-33520363(-)	ENSG00000159131.16	ENSG00000159131	GART	-0.0564263957679118	0.830062438271546	-1.07780150162447	0.281830231082912	0.836222467701143	Junction	Hippocampus
chr17:7512591-7512773(+)	ENSG00000181222.15	ENSG00000181222	POLR2A	-0.0538166121190325	1.68308838852909	-1.07776157376637	0.281848029907526	0.836222467701143	Junction	Hippocampus
chr3:9473538-9474448(+)	ENSG00000168137.15	ENSG00000168137	SETD5	-0.0381813305884596	2.2900446269389	-1.0777428827554	0.281856362148379	0.836222467701143	Junction	Hippocampus
chr7:127386156-127391496(-)	ENSG00000048405.9	ENSG00000048405	ZNF800	-0.0570471103223676	0.826296843677631	-1.07773658690984	0.281859168802751	0.836222467701143	Junction	Hippocampus
chr2:86108403-86108499(+)	ENSG00000132300.18	ENSG00000132300	PTCD3	0.0326040019294109	2.50526157296579	1.07772657292745	0.281863633021906	0.836222467701143	Junction	Hippocampus
chr20:49252831-49253665(-)	ENSG00000124201.14	ENSG00000124201	ZNFX1	0.0613257751306328	0.66844290403893	1.07771806154071	0.281867427423913	0.836222467701143	Junction	Hippocampus
chr4:113336782-113339225(+)	ENSG00000145362.17	ENSG00000145362	ANK2	0.0254055105090769	5.32948804068887	1.07771011975321	0.281870967928228	0.836222467701143	Junction	Hippocampus
chr6:1930231-1959866(-)	ENSG00000112699.10	ENSG00000112699	GMDS	-0.0623615206868215	0.71331821719667	-1.07769118004936	0.281879411502687	0.836222467701143	Junction	Hippocampus
chr2:27328190-27328467(-)	ENSG00000115207.13	ENSG00000115207	GTF3C2	0.0546163116712407	0.626108928582176	1.07768416356315	0.281882539590248	0.836222467701143	Junction	Hippocampus
chr2:169807072-169808481(+)	ENSG00000138385.15	ENSG00000138385	SSB	-0.0447411934435012	3.81875710746612	-1.07766504381244	0.281891063671176	0.836222467701143	Junction	Hippocampus
chr1:178452653-178454446(+)	ENSG00000075391.16	ENSG00000075391	RASAL2	0.0403017487887487	2.16956682080609	1.07765159816285	0.281897058195754	0.836222467701143	Junction	Hippocampus
chr8:66454158-66456816(+)	ENSG00000147576.15	ENSG00000147576	ADHFE1	-0.079393513579153	0.198748694728022	-1.07763784492165	0.281903189944878	0.836222467701143	Junction	Hippocampus
chr19:12650223-12652152(-)	ENSG00000104774.12	ENSG00000104774	MAN2B1	0.0765740790107478	0.224569802259517	1.07763282874841	0.281905426379645	0.836222467701143	Junction	Hippocampus
chr12:6598426-6599772(-)	ENSG00000111642.14	ENSG00000111642	CHD4	0.0307167347720709	3.42342927557713	1.07762755830156	0.281907776193999	0.836222467701143	Junction	Hippocampus
chr12:6861618-6862469(+)	ENSG00000111667.13	ENSG00000111667	USP5	-0.0310470016266912	3.08987960452861	-1.07761593505496	0.28191295843395	0.836222467701143	Junction	Hippocampus
chr19:4557014-4557162(-)	ENSG00000167680.15	ENSG00000167680	SEMA6B	-0.0399229905200607	3.82854361208427	-1.07759763729491	0.281921116646058	0.836222467701143	Junction	Hippocampus
chr10:87158156-87170477(+)	ENSG00000122376.11	ENSG00000122376	FAM35A	0.0717922820273127	0.131259929044573	1.07759173007376	0.281923750465238	0.836222467701143	Junction	Hippocampus
chr1:154968835-154969377(-)	ENSG00000160691.18	ENSG00000160691	SHC1	-0.055968784957672	1.71486046568581	-1.07758478703054	0.281926846141949	0.836222467701143	Junction	Hippocampus
chr3:51341386-51348851(+)	ENSG00000088538.12	ENSG00000088538	DOCK3	0.0377976781761202	2.9037516027711	1.07757835533139	0.28192971384766	0.836222467701143	Junction	Hippocampus
chr19:16392441-16393950(-)	ENSG00000127527.13	ENSG00000127527	EPS15L1	-0.0413791081185289	2.58479529616878	-1.0775576209391	0.28193895883934	0.836222467701143	Junction	Hippocampus
chr7:140801561-140807959(-)	ENSG00000157764.12	ENSG00000157764	BRAF	-0.0297186410576335	3.2711448015561	-1.07753826630149	0.281947588816254	0.836222467701143	Junction	Hippocampus
chr6:158637895-158641318(-)	ENSG00000146425.10	ENSG00000146425	DYNLT1	0.0407292721901537	2.86503832415337	1.07752343900352	0.281954200234011	0.836222467701143	Junction	Hippocampus
chr12:96598768-96621589(+)	ENSG00000188596.10	ENSG00000188596	CFAP54	0.0826645248381806	0.134433573315527	1.07751895269349	0.281956200677944	0.836222467701143	Junction	Hippocampus
chr8:93772652-93780592(+)	ENSG00000164953.15	ENSG00000164953	TMEM67	0.0574226358302795	0.747979797690057	1.07750963662645	0.281960354739566	0.836222467701143	Junction	Hippocampus
chr1:234231742-234316601(+)	ENSG00000183780.12	ENSG00000183780	SLC35F3	0.119052872239848	-0.793649942664155	1.07750172470057	0.281963882723255	0.836222467701143	Junction	Hippocampus
chr2:161965174-161974248(+)	ENSG00000144290.16	ENSG00000144290	SLC4A10	0.0480573331830449	5.14782502848773	1.07745452658571	0.281984929320985	0.8362674526245	Junction	Hippocampus
chr17:32358642-32360597(+)	ENSG00000265794.5	ENSG00000265794	RP11-227G15.3	-0.0331553783989283	4.4921673422351	-1.07743488137195	0.281993689836001	0.836276000260959	Junction	Hippocampus
chr10:100983818-100986748(-)	ENSG00000055950.16	ENSG00000055950	MRPL43	0.2272737076711	-1.89364529113253	1.07739673835154	0.282010699724797	0.836303339777841	Junction	Hippocampus
chr10:127380123-127381277(+)	ENSG00000150760.12	ENSG00000150760	DOCK1	0.0492071894892735	1.44605660877666	1.07738784515785	0.282014665747036	0.836303339777841	Junction	Hippocampus
chr2:9526245-9527785(-)	ENSG00000151694.12	ENSG00000151694	ADAM17	-0.040912149976636	1.92662760959921	-1.07734545083865	0.282033572504474	0.836323094654942	Junction	Hippocampus
chr5:161895869-161897110(+)	ENSG00000022355.16	ENSG00000022355	GABRA1	0.0602534346143972	4.52665006747757	1.07734072783391	0.282035678894484	0.836323094654942	Junction	Hippocampus
chr12:6858618-6859469(+)	ENSG00000111667.13	ENSG00000111667	USP5	-0.0369753104581599	3.02635123316025	-1.07733336352427	0.282038963288652	0.836323094654942	Junction	Hippocampus
chr7:149550947-149551573(-)	ENSG00000133624.13	ENSG00000133624	ZNF767P	0.0614296421780792	0.635785307057372	1.07728790392295	0.282059238304689	0.836365783013394	Junction	Hippocampus
chr10:25016693-25021741(+)	ENSG00000185875.12	ENSG00000185875	THNSL1	0.0940961653113216	-0.391689261404254	1.07727460549258	0.28206516960218	0.836365938294966	Junction	Hippocampus
chr15:61854955-61856285(-)	ENSG00000129003.15	ENSG00000129003	VPS13C	0.0375849268688603	2.31477697039139	1.07724060464228	0.282080334872671	0.836385178529365	Junction	Hippocampus
chr5:137888289-137889146(-)	ENSG00000250159.6	ENSG00000250159	RP11-381K20.2	0.0669985503993858	0.484756751702933	1.07723369568053	0.282083416518592	0.836385178529365	Junction	Hippocampus
chr1:169830748-169832416(+)	ENSG00000000460.16	ENSG00000000460	C1orf112	0.0925880067624001	-0.56587425839789	1.07721277467279	0.282092748181785	0.836393650690609	Junction	Hippocampus
chr17:63405256-63406153(+)	ENSG00000170921.14	ENSG00000170921	TANC2	-0.0440015680203196	1.86183396004603	-1.07720092859716	0.282098032130794	0.836393650690609	Junction	Hippocampus
chr1:71072549-71076794(-)	ENSG00000132485.13	ENSG00000132485	ZRANB2	0.0431383743495015	3.26846596815347	1.0771728674211	0.282110549103812	0.836413330865575	Junction	Hippocampus
chr17:80381728-80382978(+)	ENSG00000173821.19	ENSG00000173821	RNF213	-0.0688704937972222	0.409833312475401	-1.07714805082693	0.282121619113196	0.836428720290482	Junction	Hippocampus
chr16:22471853-22474124(+)	ENSG00000237296.9	ENSG00000237296	SMG1P1	-0.030828652061523	4.74902123059077	-1.07712202383197	0.28213322936732	0.836437720463277	Junction	Hippocampus
chr11:65589992-65590086(+)	ENSG00000173442.12	ENSG00000173442	EHBP1L1	-0.0553198777200137	1.20282142699715	-1.07710040590972	0.282142873047235	0.836437720463277	Junction	Hippocampus
chr6:31883951-31884391(-)	ENSG00000204371.11	ENSG00000204371	EHMT2	0.037546870522625	2.00802492191593	1.07709077978274	0.282147167301217	0.836437720463277	Junction	Hippocampus
chr21:20778548-20781348(-)	ENSG00000224924.6	ENSG00000224924	LINC00320	0.0805989078195421	1.04657135726431	1.07706873830104	0.282157000262528	0.836437720463277	Junction	Hippocampus
chr14:31069930-31072904(+)	ENSG00000100478.14	ENSG00000100478	AP4S1	-0.0419311094816373	1.71973081971663	-1.07705729548962	0.282162105125784	0.836437720463277	Junction	Hippocampus
chr19:55692058-55692685(+)	ENSG00000063245.14	ENSG00000063245	EPN1	0.0468149878320734	1.78489187104217	1.07705492385083	0.282163163168367	0.836437720463277	Junction	Hippocampus
chr5:1589366-1593112(-)	ENSG00000185986.11	ENSG00000185986	SDHAP3	0.0509539535027114	1.88136034291403	1.07704898900965	0.282165810849286	0.836437720463277	Junction	Hippocampus
chr17:28957540-28957946(-)	ENSG00000063015.19	ENSG00000063015	SEZ6	0.0550474080929628	2.3193413823444	1.07703442787288	0.28217230700784	0.836439548610639	Junction	Hippocampus
chr12:54284318-54286661(+)	ENSG00000135486.17	ENSG00000135486	HNRNPA1	-0.110835414676758	-0.300456154530366	-1.07695553680257	0.282207504443999	0.836501048481748	Junction	Hippocampus
chr2:219228486-219229534(-)	ENSG00000198925.10	ENSG00000198925	ATG9A	0.0745157822363987	0.895653283545074	1.07694926522509	0.282210302651275	0.836501048481748	Junction	Hippocampus
chr17:62285471-62285913(-)	ENSG00000263887.6	ENSG00000263887	RP11-51L5.5	-0.309503956947927	-0.166245033399595	-1.07693936547072	0.28221471969083	0.836501048481748	Junction	Hippocampus
chr14:90033215-90043069(+)	ENSG00000042088.13	ENSG00000042088	TDP1	0.0877851224326258	-0.59930975626383	1.07692996973029	0.282218911894657	0.836501048481748	Junction	Hippocampus
chr18:21505950-21508117(+)	ENSG00000141449.14	ENSG00000141449	GREB1L	-0.108397443033053	-0.350370786450563	-1.07691001034683	0.282227817539336	0.836501048481748	Junction	Hippocampus
chr13:49172097-49174434(+)	ENSG00000102531.16	ENSG00000102531	FNDC3A	-0.0360268704352325	3.46222920980468	-1.07688913746317	0.282237130981854	0.836501048481748	Junction	Hippocampus
chr3:149901855-149902071(+)	ENSG00000082996.19	ENSG00000082996	RNF13	-0.0924362458066127	-0.0408200189226937	-1.07688115558123	0.282240692538291	0.836501048481748	Junction	Hippocampus
chr12:56104826-56106587(+)	ENSG00000170515.13	ENSG00000170515	PA2G4	-0.0352113389119221	3.0322152290459	-1.07687654945167	0.282242747830719	0.836501048481748	Junction	Hippocampus
chr11:64930382-64930480(+)	ENSG00000068971.13	ENSG00000068971	PPP2R5B	0.0380609166589043	2.65119475794586	1.07686932185848	0.282245972862059	0.836501048481748	Junction	Hippocampus
chr14:105450325-105454192(+)	ENSG00000182979.17	ENSG00000182979	MTA1	-0.0389459251137737	2.40775012760291	-1.07683016588333	0.282263445123707	0.836535404464809	Junction	Hippocampus
chrX:154562954-154563558(+)	ENSG00000269335.5	ENSG00000269335	IKBKG	-0.0986132146779848	-0.0329519008645786	-1.07677405356442	0.282288484964554	0.836555199970731	Junction	Hippocampus
chr11:27374047-27376298(-)	ENSG00000205213.13	ENSG00000205213	LGR4	-0.0464575772846176	1.52816072466351	-1.07676726457958	0.28229151461754	0.836555199970731	Junction	Hippocampus
chr1:204259741-204261305(-)	ENSG00000143850.13	ENSG00000143850	PLEKHA6	0.0436980321172268	2.63484363467392	1.07676426160934	0.282292854730373	0.836555199970731	Junction	Hippocampus
chr2:124763800-124763976(+)	ENSG00000155052.14	ENSG00000155052	CNTNAP5	0.0553797606331578	2.25011052478468	1.07676248950549	0.282293645555793	0.836555199970731	Junction	Hippocampus
chr13:77150950-77156057(-)	ENSG00000005810.17	ENSG00000005810	MYCBP2	0.0280644237659604	3.770519071227	1.07670926118432	0.282317400120479	0.836567271981017	Junction	Hippocampus
chr7:7637083-7637863(-)	ENSG00000106399.11	ENSG00000106399	RPA3	0.0473472483875622	1.86726032899823	1.07670637686701	0.282318687363239	0.836567271981017	Junction	Hippocampus
chr10:13319357-13322834(-)	ENSG00000086475.14	ENSG00000086475	SEPHS1	-0.0408526039140245	2.02165879395066	-1.07666820537192	0.282335723306566	0.836567271981017	Junction	Hippocampus
chr19:42315441-42316480(+)	ENSG00000167619.11	ENSG00000167619	TMEM145	0.0765633003594874	0.385214694224514	1.07666228928128	0.282338363721244	0.836567271981017	Junction	Hippocampus
chr2:224800264-224801915(-)	ENSG00000135905.18	ENSG00000135905	DOCK10	0.070860159833868	3.44304214662384	1.07666219957692	0.282338403757391	0.836567271981017	Junction	Hippocampus
chr1:77163943-77166718(-)	ENSG00000142892.14	ENSG00000142892	PIGK	-0.0432331487150753	1.99010153962557	-1.07665091117728	0.282343441938301	0.836567271981017	Junction	Hippocampus
chr14:22604080-22606421(+)	ENSG00000100439.10	ENSG00000100439	ABHD4	-0.0658684676304058	0.377915157212733	-1.07664474243125	0.282346195167405	0.836567271981017	Junction	Hippocampus
chr15:74417446-74417590(-)	ENSG00000138623.9	ENSG00000138623	SEMA7A	0.0589250715135605	1.55833404074379	1.07662973201968	0.282352894676958	0.836567271981017	Junction	Hippocampus
chr11:62678744-62678864(-)	ENSG00000162191.13	ENSG00000162191	UBXN1	-0.0477146952839125	1.55953954134103	-1.07662219639562	0.28235625804895	0.836567271981017	Junction	Hippocampus
chr17:37577614-37584647(-)	ENSG00000275066.4	ENSG00000275066	SYNRG	0.0807587652935626	-0.564515801754796	1.07658808265678	0.282371484361226	0.836567271981017	Junction	Hippocampus
chrX:46837203-46853475(+)	ENSG00000102218.5	ENSG00000102218	RP2	-0.0892359041618776	-0.609286908944942	-1.07657437885366	0.282377601068491	0.836567271981017	Junction	Hippocampus
chr6:138328143-138333969(+)	ENSG00000112379.8	ENSG00000112379	ARFGEF3	-0.0359101755659806	3.48294007115446	-1.07656252539547	0.282382891945064	0.836567271981017	Junction	Hippocampus
chr1:10168271-10171137(+)	ENSG00000130939.18	ENSG00000130939	UBE4B	-0.0407696411265013	1.98142622100984	-1.07652286947421	0.282400593142162	0.836567271981017	Junction	Hippocampus
chr21:8401974-8445872(+)				-0.335885946635544	-2.72347271872469	-1.07652057796952	0.282401616023244	0.836567271981017	Junction	Hippocampus
chr1:121736868-121741443(+)				0.167214414435424	-0.052211558083646	1.07651361992556	0.282404721967988	0.836567271981017	Junction	Hippocampus
chr5:55633903-55635543(-)	ENSG00000177058.11	ENSG00000177058	SLC38A9	0.0641852177420636	0.566095909631571	1.07650726353188	0.282407559367277	0.836567271981017	Junction	Hippocampus
chr19:17617850-17618420(-)	ENSG00000130477.15	ENSG00000130477	UNC13A	0.0330595578907046	3.38880702463715	1.0765023306108	0.282409761363011	0.836567271981017	Junction	Hippocampus
chr12:132870784-132872284(-)	ENSG00000072609.17	ENSG00000072609	CHFR	-0.0517340895271287	1.06659022164022	-1.07649718406087	0.282412058732516	0.836567271981017	Junction	Hippocampus
chr8:60837013-60837667(+)	ENSG00000171316.11	ENSG00000171316	CHD7	-0.0535421665389691	1.19695874411656	-1.07648183255674	0.282418911569242	0.836567271981017	Junction	Hippocampus
chr12:55938561-55938914(+)	ENSG00000065357.19	ENSG00000065357	DGKA	-0.069175147938681	0.833102245072419	-1.07647974995526	0.282419841241124	0.836567271981017	Junction	Hippocampus
chr2:147975976-147981927(-)	ENSG00000115947.13	ENSG00000115947	ORC4	-0.107025049831669	-0.462972843730963	-1.07646364037435	0.282427032617472	0.836567271981017	Junction	Hippocampus
chr2:210195339-210203330(-)	ENSG00000115361.7	ENSG00000115361	ACADL	-0.101165780913472	-0.507973787543198	-1.0764635189624	0.282427086816689	0.836567271981017	Junction	Hippocampus
chr1:156174941-156175085(+)	ENSG00000196189.12	ENSG00000196189	SEMA4A	0.0821798808778091	0.465606267248568	1.07641212514368	0.282450030043165	0.836597016290774	Junction	Hippocampus
chr11:9461077-9471301(+)	ENSG00000166478.9	ENSG00000166478	ZNF143	-0.0655751491706408	0.434285443569268	-1.0763877817094	0.282460897880909	0.836597016290774	Junction	Hippocampus
chrX:103785769-103786464(+)	ENSG00000123560.13	ENSG00000123560	PLP1	0.0639580295243072	8.61748707644872	1.07638635109632	0.28246153657002	0.836597016290774	Junction	Hippocampus
chr9:13125391-13126515(-)	ENSG00000107186.16	ENSG00000107186	MPDZ	0.0359931600689281	2.37331402258381	1.07638132673474	0.282463779675599	0.836597016290774	Junction	Hippocampus
chr6:147353374-147359083(+)	ENSG00000164506.14	ENSG00000164506	STXBP5	0.0376864009432173	3.31367489928601	1.0763718634962	0.282468004532475	0.836597016290774	Junction	Hippocampus
chr2:241634080-241636940(-)	ENSG00000176946.11	ENSG00000176946	THAP4	0.0513203738385434	1.30375647799091	1.07635777438686	0.282474294686147	0.836597016290774	Junction	Hippocampus
chr19:38469514-38473376(+)	ENSG00000196218.12	ENSG00000196218	RYR1	0.106411320637675	-0.829496299233325	1.07630904621443	0.282496050358783	0.836597016290774	Junction	Hippocampus
chr4:128017502-128020079(+)	ENSG00000164074.14	ENSG00000164074	ABHD18	0.0484952945082106	1.14366167768964	1.07630554117689	0.282497615297259	0.836597016290774	Junction	Hippocampus
chr7:102466271-102467338(+)	ENSG00000161036.11	ENSG00000161036	LRWD1	-0.04827860362958	1.6088843788582	-1.07629866289118	0.282500686349697	0.836597016290774	Junction	Hippocampus
chr20:49223017-49223267(+)	ENSG00000124228.14	ENSG00000124228	DDX27	-0.0442578934269087	2.21374628937451	-1.07627753351124	0.282510120446232	0.836597016290774	Junction	Hippocampus
chr6:121106164-121112504(-)	ENSG00000146350.13	ENSG00000146350	TBC1D32	0.0739372027785535	0.0556492999822981	1.07626929332859	0.282513799678982	0.836597016290774	Junction	Hippocampus
chr16:56497080-56497742(-)	ENSG00000125124.11	ENSG00000125124	BBS2	-0.0355633840098188	2.93580009661115	-1.07625362283652	0.282520796626947	0.836597016290774	Junction	Hippocampus
chr9:87499140-87604953(+)	ENSG00000196730.12	ENSG00000196730	DAPK1	0.0404232738571175	3.19457292008146	1.07622621269228	0.282533035668095	0.836597016290774	Junction	Hippocampus
chr3:157157084-157158865(-)	ENSG00000163660.11	ENSG00000163660	CCNL1	-0.0578045957057881	1.53250466583199	-1.07621789601282	0.282536749261764	0.836597016290774	Junction	Hippocampus
chr8:144400277-144400353(-)	ENSG00000071894.15	ENSG00000071894	CPSF1	-0.0759581197171769	0.0528871525185696	-1.07620733646848	0.282541464395415	0.836597016290774	Junction	Hippocampus
chr19:54431192-54435541(+)	ENSG00000167614.13	ENSG00000167614	TTYH1	-0.043584238883004	3.7484921723704	-1.07619348497449	0.282547649558416	0.836597016290774	Junction	Hippocampus
chr10:18596328-18609844(-)	ENSG00000241058.3	ENSG00000241058	NSUN6	0.0500159263167491	1.59943750440347	1.07618266108595	0.282552482856796	0.836597016290774	Junction	Hippocampus
chrX:143631159-143635734(-)	ENSG00000179542.15	ENSG00000179542	SLITRK4	0.089453098742619	-0.384189294821589	1.07615491024742	0.282564874971269	0.836597016290774	Junction	Hippocampus
chr1:120812096-120813890(+)	ENSG00000273136.6	ENSG00000273136	NBPF26	-0.0678097355098788	1.07340372351901	-1.07615393983268	0.28256530831588	0.836597016290774	Junction	Hippocampus
chr1:100069686-100077164(+)	ENSG00000156875.13	ENSG00000156875	MFSD14A	0.0399011272072463	2.52588602818485	1.07612134619911	0.282579863464137	0.836597016290774	Junction	Hippocampus
chr8:38901446-38917905(+)	ENSG00000169499.14	ENSG00000169499	PLEKHA2	0.227644670688071	-0.932756399383357	1.07610207391115	0.282588470017104	0.836597016290774	Junction	Hippocampus
chr20:44506997-44509890(-)	ENSG00000132824.13	ENSG00000132824	SERINC3	0.0348991242319521	4.55605817455752	1.07607708257581	0.28259963082853	0.836597016290774	Junction	Hippocampus
chr12:101127075-101127860(+)	ENSG00000151572.16	ENSG00000151572	ANO4	0.0717010655820427	0.606419594771884	1.07606877524457	0.282603340843082	0.836597016290774	Junction	Hippocampus
chr3:196805384-196806578(+)	ENSG00000180370.10	ENSG00000180370	PAK2	-0.035220305498255	2.77098159240935	-1.07606050111758	0.282607036061731	0.836597016290774	Junction	Hippocampus
chr20:62892963-62893665(-)	ENSG00000101191.16	ENSG00000101191	DIDO1	0.0473821725286647	1.66073830653337	1.07605517943522	0.282609412738288	0.836597016290774	Junction	Hippocampus
chr16:2326275-2326412(-)	ENSG00000167972.13	ENSG00000167972	ABCA3	0.0367580783916644	2.376079752137	1.07602965870265	0.282620810549897	0.836597016290774	Junction	Hippocampus
chr15:45255368-45255951(-)	ENSG00000259520.5	ENSG00000259520	CTD-2651B20.3	0.182199864836027	-0.907647257026972	1.07602849284532	0.282621331240786	0.836597016290774	Junction	Hippocampus
chr11:57646795-57646966(-)	ENSG00000166793.10	ENSG00000166793	YPEL4	0.0606957183493463	0.939028149686425	1.07600834298551	0.282630330599805	0.836597016290774	Junction	Hippocampus
chr10:115171293-115215696(+)	ENSG00000107518.16	ENSG00000107518	ATRNL1	0.048380285288445	4.96992048976222	1.07599927680345	0.282634379814541	0.836597016290774	Junction	Hippocampus
chr7:103511006-103515184(-)	ENSG00000189056.13	ENSG00000189056	RELN	-0.0831208659903418	1.35740258711335	-1.07599582407112	0.282635921913369	0.836597016290774	Junction	Hippocampus
chr4:67673778-67677610(-)	ENSG00000033178.12	ENSG00000033178	UBA6	-0.033904981143139	2.33580535788482	-1.07599236179847	0.282637468278958	0.836597016290774	Junction	Hippocampus
chr1:229464876-229465419(-)	ENSG00000069248.11	ENSG00000069248	NUP133	-0.0342767502097636	2.66734655545357	-1.07599081314798	0.282638159959399	0.836597016290774	Junction	Hippocampus
chrX:129589014-129589844(+)	ENSG00000122126.15	ENSG00000122126	OCRL	0.0450166778074853	1.94381172950885	1.07598645949783	0.282640104455098	0.836597016290774	Junction	Hippocampus
chr8:17937380-17938739(+)	ENSG00000078674.17	ENSG00000078674	PCM1	0.0256957841030576	4.35967582596273	1.07597483388151	0.282645296915317	0.836597016290774	Junction	Hippocampus
chr7:73303530-73303599(-)	ENSG00000130305.16	ENSG00000130305	NSUN5	-0.0633381064052403	0.347166159412261	-1.07596911331281	0.282647851971467	0.836597016290774	Junction	Hippocampus
chr5:115866762-115867804(+)	ENSG00000177879.14	ENSG00000177879	AP3S1	-0.0993718642056064	-0.0646924321255127	-1.0759669269289	0.282648828510287	0.836597016290774	Junction	Hippocampus
chr1:108148387-108154982(-)	ENSG00000085491.15	ENSG00000085491	SLC25A24	-0.068107093173831	0.511870933068742	-1.07594929623719	0.282656703265619	0.836599613062879	Junction	Hippocampus
chr8:144827610-144829042(+)	ENSG00000147789.15	ENSG00000147789	ZNF7	-0.0781012242294565	-0.279521110581873	-1.07592230923223	0.282668757311124	0.836599613062879	Junction	Hippocampus
chr9:5743014-5743688(+)	ENSG00000107036.11	ENSG00000107036	RIC1	-0.0428277922360746	1.30396257896351	-1.07591089528218	0.282673855583964	0.836599613062879	Junction	Hippocampus
chr16:66728243-66729039(-)	ENSG00000135720.12	ENSG00000135720	DYNC1LI2	0.0296523128340247	4.8096061811807	1.07590578043963	0.282676140252678	0.836599613062879	Junction	Hippocampus
chr9:93527243-93529352(+)	ENSG00000048828.16	ENSG00000048828	FAM120A	0.0308671651101556	3.13423506208564	1.07588880707774	0.282683721907272	0.836599613062879	Junction	Hippocampus
chr4:75936236-75940000(-)	ENSG00000138744.14	ENSG00000138744	NAAA	-0.0882297039054794	0.264769585773683	-1.0758859697944	0.282684989277374	0.836599613062879	Junction	Hippocampus
chr14:91114284-91157638(+)	ENSG00000133943.20	ENSG00000133943	C14orf159	0.039484963361558	2.28938566278366	1.07579838129995	0.28272411559066	0.836632028721924	Junction	Hippocampus
chrX:77698630-77785981(-)	ENSG00000085224.21	ENSG00000085224	ATRX	-0.103299076616456	-0.768584639444853	-1.0757848041196	0.282730180929626	0.836632028721924	Junction	Hippocampus
chr12:92144448-92145387(-)	ENSG00000133639.4	ENSG00000133639	BTG1	-0.0662148812427627	1.50765195920962	-1.07578461051911	0.282730267417484	0.836632028721924	Junction	Hippocampus
chr8:123534815-123540898(-)	ENSG00000156804.7	ENSG00000156804	FBXO32	0.0637722891067556	1.7838814445008	1.07577610912422	0.282734065294748	0.836632028721924	Junction	Hippocampus
chr3:69055526-69055850(-)	ENSG00000144744.16	ENSG00000144744	UBA3	0.0429779614850527	2.8851436056876	1.07576971742209	0.282736920719639	0.836632028721924	Junction	Hippocampus
chr1:211371471-211372127(+)	ENSG00000082512.14	ENSG00000082512	TRAF5	-0.0682880633441352	1.42535538001739	-1.07576688271956	0.2827381870991	0.836632028721924	Junction	Hippocampus
chr11:66714408-66715221(-)	ENSG00000173898.11	ENSG00000173898	SPTBN2	0.039135066930972	3.88253458676299	1.07576145941738	0.282740609924399	0.836632028721924	Junction	Hippocampus
chr1:23433273-23433424(-)	ENSG00000088280.18	ENSG00000088280	ASAP3	0.0744954256809263	0.275330780010735	1.07575613440918	0.282742988851238	0.836632028721924	Junction	Hippocampus
chr12:103946697-103946785(+)	ENSG00000166598.13	ENSG00000166598	HSP90B1	-0.0403850450749411	4.68809220101311	-1.07569946821785	0.282768305097055	0.836673722507779	Junction	Hippocampus
chr15:22947292-22980286(-)	ENSG00000273749.4	ENSG00000273749	CYFIP1	-0.0768112027272471	1.03381415887059	-1.07569826735659	0.282768841611756	0.836673722507779	Junction	Hippocampus
chr1:28560733-28561345(+)	ENSG00000180098.9	ENSG00000180098	TRNAU1AP	-0.0616290280461944	0.684950466166164	-1.07568175269274	0.282776220019748	0.836678152762144	Junction	Hippocampus
chr11:93734661-93736140(-)	ENSG00000166012.15	ENSG00000166012	TAF1D	-0.101380412137862	-0.581931281713522	-1.07562126966407	0.282803243696377	0.836716579037671	Junction	Hippocampus
chr2:202552889-202555251(+)	ENSG00000204217.12	ENSG00000204217	BMPR2	0.0349193484927925	3.84104313664356	1.07559302527601	0.282815863825261	0.836716579037671	Junction	Hippocampus
chr1:147161781-147162439(-)	ENSG00000131791.7	ENSG00000131791	PRKAB2	0.0526948825960415	1.20126315844816	1.0755921541814	0.282816253052967	0.836716579037671	Junction	Hippocampus
chr8:86551235-86554850(+)	ENSG00000085719.12	ENSG00000085719	CPNE3	-0.0378322751557577	2.73158506378809	-1.0755783808063	0.28282240740326	0.836716579037671	Junction	Hippocampus
chr17:1872527-1875660(+)	ENSG00000132383.11	ENSG00000132383	RPA1	0.0642457124987085	0.338671130687158	1.07556991614454	0.282826189709049	0.836716579037671	Junction	Hippocampus
chr16:71714802-71723768(-)	ENSG00000040199.18	ENSG00000040199	PHLPP2	-0.0856136663094111	0.178876436247471	-1.07556107201572	0.282830141610709	0.836716579037671	Junction	Hippocampus
chr1:19165758-19167021(-)	ENSG00000127481.14	ENSG00000127481	UBR4	-0.0377127059176733	2.67156499769934	-1.07555353354333	0.282833510123826	0.836716579037671	Junction	Hippocampus
chr1:2497011-2497501(+)	ENSG00000149527.17	ENSG00000149527	PLCH2	-0.0842557845875567	0.888320390945834	-1.07554738340013	0.282836258292072	0.836716579037671	Junction	Hippocampus
chr14:49862800-49920742(-)				-0.628327653710019	-0.791137919772981	-1.07553406171746	0.28284221109794	0.836716790290251	Junction	Hippocampus
chr17:42661228-42662972(+)	ENSG00000037042.8	ENSG00000037042	TUBG2	-0.0869378998224702	-0.0875650059831721	-1.07551717327016	0.28284975783834	0.836721716686174	Junction	Hippocampus
chr3:94003909-94035330(+)	ENSG00000169379.15	ENSG00000169379	ARL13B	0.0596957228842559	0.387531332594942	1.07549437391241	0.282859946134621	0.836734456923916	Junction	Hippocampus
chr16:46971956-46973494(-)	ENSG00000069345.11	ENSG00000069345	DNAJA2	-0.0338264187435865	3.11142163158934	-1.07547269050201	0.282869635981779	0.836736272185759	Junction	Hippocampus
chr10:114299416-114300193(-)	ENSG00000169129.14	ENSG00000169129	AFAP1L2	-0.0652671183750882	0.912693839217908	-1.07546667805649	0.282872322853647	0.836736272185759	Junction	Hippocampus
chr3:105659230-105670232(-)	ENSG00000114423.18	ENSG00000114423	CBLB	0.0692003125461704	0.330993986454066	1.07540515520611	0.282899817492242	0.836772288552361	Junction	Hippocampus
chr5:175961435-176011008(-)	ENSG00000051596.9	ENSG00000051596	THOC3	0.270232342687705	-1.96372157783862	1.07539555431313	0.28290410830732	0.836772288552361	Junction	Hippocampus
chr1:1390564-1390765(-)	ENSG00000221978.11	ENSG00000221978	CCNL2	0.0339764722236288	2.94261710944087	1.07538791057935	0.282907524463732	0.836772288552361	Junction	Hippocampus
chr10:132355887-132361456(+)	ENSG00000148814.17	ENSG00000148814	LRRC27	0.0494032246739365	1.11495846933293	1.07536529870955	0.282917630380862	0.836772288552361	Junction	Hippocampus
chr10:28611923-28614566(+)	ENSG00000095787.21	ENSG00000095787	WAC	0.0286739545843842	3.95502610029592	1.07536285842816	0.282918721029878	0.836772288552361	Junction	Hippocampus
chr21:16071399-16181590(+)	ENSG00000215386.11	ENSG00000215386	MIR99AHG	0.0515033340937514	1.85755701601498	1.07536046780187	0.282919789489032	0.836772288552361	Junction	Hippocampus
chr1:205530350-205530627(+)	ENSG00000117266.15	ENSG00000117266	CDK18	0.0676352162331781	2.18660181700427	1.07530192540153	0.282945955105988	0.836797963674492	Junction	Hippocampus
chr4:15840119-15840451(+)	ENSG00000004468.12	ENSG00000004468	CD38	0.0868787001524553	1.41209708502948	1.07526510835908	0.282962411383754	0.836797963674492	Junction	Hippocampus
chr9:136791778-136791946(+)	ENSG00000244187.7	ENSG00000244187	TMEM141	0.0494622843988776	1.48802504846298	1.07526395178911	0.282962928351546	0.836797963674492	Junction	Hippocampus
chr3:9684965-9685210(+)	ENSG00000163719.19	ENSG00000163719	MTMR14	-0.0757728483397117	0.0364413048924824	-1.07526203734032	0.282963784080141	0.836797963674492	Junction	Hippocampus
chr5:43700238-43702620(+)	ENSG00000112992.16	ENSG00000112992	NNT	0.0376138469105756	2.9008472185806	1.0752199845399	0.282982581466767	0.836797963674492	Junction	Hippocampus
chr1:1041398-1041477(+)	ENSG00000188157.13	ENSG00000188157	AGRN	-0.12557792318559	-1.20447378875784	-1.07521744605222	0.282983716184965	0.836797963674492	Junction	Hippocampus
chr4:173168962-173247979(+)	ENSG00000109586.11	ENSG00000109586	GALNT7	0.088121569167578	0.395665415865363	1.07521146055541	0.282986391747782	0.836797963674492	Junction	Hippocampus
chr22:29125417-29137341(+)	ENSG00000183762.12	ENSG00000183762	KREMEN1	-0.0772880156692379	-6.71376845750176e-05	-1.07520414193009	0.282989663252621	0.836797963674492	Junction	Hippocampus
chr7:98860339-98869776(-)	ENSG00000166448.14	ENSG00000166448	TMEM130	-0.138595068322763	-0.712297202503185	-1.07520110625854	0.282991020238255	0.836797963674492	Junction	Hippocampus
chr9:113389525-113389598(-)	ENSG00000148218.15	ENSG00000148218	ALAD	0.0440585454201606	2.24692761320651	1.07520086462529	0.282991128251727	0.836797963674492	Junction	Hippocampus
chr16:71358887-71372152(+)	ENSG00000172137.18	ENSG00000172137	CALB2	-0.0986811955368813	1.11144771762931	-1.07519629242183	0.28299317209649	0.836797963674492	Junction	Hippocampus
chr2:112010067-112019412(+)	ENSG00000153208.16	ENSG00000153208	MERTK	-0.0719932387543798	0.962321271411222	-1.07517518818805	0.283002606141398	0.836802655331729	Junction	Hippocampus
chr11:45867753-45869505(+)	ENSG00000121671.11	ENSG00000121671	CRY2	0.0391584572420083	2.5008681372497	1.07516642676718	0.283006522747203	0.836802655331729	Junction	Hippocampus
chr12:111464716-111470107(-)	ENSG00000204842.14	ENSG00000204842	ATXN2	0.0569833367401455	1.060372468332	1.07514459698082	0.283016281446692	0.836814117842952	Junction	Hippocampus
chr10:95058512-95064799(-)	ENSG00000138115.13	ENSG00000138115	CYP2C8	-0.128558479750116	-1.09640169349572	-1.07508829234201	0.283041452701721	0.836842718845404	Junction	Hippocampus
chr9:97343564-97347313(+)	ENSG00000255036.6	ENSG00000255036	RP11-23J9.4	0.0894697349293229	-0.640016841596736	1.07508551618961	0.283042693833177	0.836842718845404	Junction	Hippocampus
chrX:92468323-92618263(+)	ENSG00000102290.21	ENSG00000102290	PCDH11X	-0.179569061273895	-0.633154839395478	-1.07508348627915	0.283043601345399	0.836842718845404	Junction	Hippocampus
chr6:125998685-125999456(+)	ENSG00000066651.17	ENSG00000066651	TRMT11	-0.0367259264607775	2.54530816147749	-1.07505889471573	0.283054595654771	0.836857832682018	Junction	Hippocampus
chr21:32684120-32685747(-)	ENSG00000159082.17	ENSG00000159082	SYNJ1	0.0326921936748749	3.68836592020761	1.07503091016865	0.283067107240742	0.836866271020664	Junction	Hippocampus
chr2:131035289-131035703(+)	ENSG00000136002.17	ENSG00000136002	ARHGEF4	0.0914066136681665	-0.546001189665139	1.0750256481959	0.283069459853426	0.836866271020664	Junction	Hippocampus
chr10:48185646-48187191(-)	ENSG00000170324.20	ENSG00000170324	FRMPD2	0.0873726237015398	0.0407842346756142	1.0750066535749	0.283077952403814	0.836866271020664	Junction	Hippocampus
chr14:92083259-92088729(-)	ENSG00000066427.21	ENSG00000066427	ATXN3	0.0506789615607247	1.42814035981081	1.07499122695142	0.283084849819674	0.836866271020664	Junction	Hippocampus
chr6:17804511-17805474(-)	ENSG00000137177.19	ENSG00000137177	KIF13A	0.0400378680405406	2.3964527943716	1.07498672653147	0.2830868620293	0.836866271020664	Junction	Hippocampus
chr11:126463308-126473308(-)	ENSG00000149571.11	ENSG00000149571	KIRREL3	0.0766467457506127	0.632286156448294	1.07494621615173	0.28310497530501	0.836901872886014	Junction	Hippocampus
chr8:123239145-123241229(-)	ENSG00000189376.11	ENSG00000189376	C8orf76	-0.0603695353067567	0.497899555803807	-1.07493347926593	0.283110670470687	0.836901872886014	Junction	Hippocampus
chr1:32167297-32169881(+)	ENSG00000025800.13	ENSG00000025800	KPNA6	-0.0314977767961282	2.99238831482235	-1.07490068730587	0.283125333412342	0.836903418755007	Junction	Hippocampus
chr6:52995734-52995784(+)				-0.458221275074086	-1.85553796405363	-1.07489470878717	0.283128006765709	0.836903418755007	Junction	Hippocampus
chr6:52995812-52995883(+)				-0.377739194233087	-1.75615700170054	-1.07488379336625	0.283132887747698	0.836903418755007	Junction	Hippocampus
chr5:176397719-176397929(-)	ENSG00000175416.12	ENSG00000175416	CLTB	0.0287470512564447	4.35256910544159	1.07486839205409	0.283139774755589	0.836903418755007	Junction	Hippocampus
chr15:82756786-82756903(+)	ENSG00000250988.7	ENSG00000250988	SNHG21	0.0905984721772627	-0.372004199607063	1.07486653104192	0.283140606952499	0.836903418755007	Junction	Hippocampus
chr17:28633752-28633894(-)	ENSG00000007202.14	ENSG00000007202	KIAA0100	0.0374736384271042	2.29823398652288	1.07484714559708	0.283149275725145	0.836911653599223	Junction	Hippocampus
chr9:15657220-15666162(+)	ENSG00000164989.15	ENSG00000164989	CCDC171	-0.0703082961436708	0.043430800445653	-1.07480902737115	0.283166321939182	0.836912528345948	Junction	Hippocampus
chr11:115178776-115190887(-)	ENSG00000182985.16	ENSG00000182985	CADM1	-0.0622354720945476	1.4058012790566	-1.07480852103448	0.283166548374229	0.836912528345948	Junction	Hippocampus
chr22:38494132-38494629(-)	ENSG00000100201.19	ENSG00000100201	DDX17	0.0290437828338756	6.06758682545327	1.07480585152583	0.283167742187332	0.836912528345948	Junction	Hippocampus
chr22:24645746-24647002(+)	ENSG00000215481.8	ENSG00000215481	BCRP3	0.238707225324485	-1.8982623544226	1.07479386473477	0.283173102762173	0.836912528345948	Junction	Hippocampus
chr16:70850656-70855127(-)	ENSG00000157423.17	ENSG00000157423	HYDIN	-0.111702574880101	-0.896385172541972	-1.07474453078438	0.283195165968508	0.836960348308157	Junction	Hippocampus
chr9:130495024-130499504(+)	ENSG00000130707.17	ENSG00000130707	ASS1	-0.0676486054272314	2.40112464599576	-1.07472402137099	0.28320433856451	0.836970069921475	Junction	Hippocampus
chr19:39980718-39981191(+)	ENSG00000013275.7	ENSG00000013275	PSMC4	0.0304871648408184	3.30216878941617	1.07469577015003	0.283216973924606	0.836990024624195	Junction	Hippocampus
chr11:33751608-33754454(-)	ENSG00000110429.13	ENSG00000110429	FBXO3	-0.0336526133254317	3.00013622766223	-1.07467245541105	0.283227401731689	0.837003454660547	Junction	Hippocampus
chr14:93540832-93542465(+)	ENSG00000133958.13	ENSG00000133958	UNC79	0.0450308294674551	1.74152682101333	1.07464050944037	0.283241690388633	0.837008790026737	Junction	Hippocampus
chr22:38871547-38871691(-)	ENSG00000183741.11	ENSG00000183741	CBX6	-0.0317455057915037	3.91726114746339	-1.07463501016155	0.283244150131977	0.837008790026737	Junction	Hippocampus
chr17:4206487-4207932(-)	ENSG00000185722.16	ENSG00000185722	ANKFY1	0.0326892757647287	2.63785575648192	1.07462895736527	0.283246857472022	0.837008790026737	Junction	Hippocampus
chr6:17789911-17794248(-)	ENSG00000137177.19	ENSG00000137177	KIF13A	-0.0888504614556641	-0.305161159620996	-1.07458959787882	0.28326446290723	0.837038036879481	Junction	Hippocampus
chr11:46312671-46312850(+)	ENSG00000157613.10	ENSG00000157613	CREB3L1	0.0946752065337304	-0.143352449583674	1.07458052337749	0.283268522022722	0.837038036879481	Junction	Hippocampus
chr12:98686874-98699407(+)	ENSG00000120868.13	ENSG00000120868	APAF1	-0.0573787690993248	0.585208895946785	-1.07454708900864	0.283283477892788	0.837064844066329	Junction	Hippocampus
chr10:17856353-17861386(+)	ENSG00000260314.2	ENSG00000260314	MRC1	-0.130370461154143	-0.815120812714195	-1.07452873375454	0.283291688797925	0.837071720083013	Junction	Hippocampus
chr6:43040427-43040529(-)	ENSG00000044090.8	ENSG00000044090	CUL7	0.0666027089804108	0.406928983392801	1.07449730236208	0.283305749463105	0.837080022641264	Junction	Hippocampus
chr8:41506013-41507058(+)	ENSG00000147533.16	ENSG00000147533	GOLGA7	-0.0413470250546251	3.43555307579308	-1.07449614648872	0.283306266545912	0.837080022641264	Junction	Hippocampus
chr3:142493312-142496360(-)	ENSG00000175054.14	ENSG00000175054	ATR	0.0511962262044344	1.19143319324245	1.07446793751888	0.283318886097424	0.837087226119804	Junction	Hippocampus
chr11:44605430-44615271(+)	ENSG00000085117.11	ENSG00000085117	CD82	-0.0621120211068987	1.41048956447188	-1.07445186079234	0.283326078345308	0.837087226119804	Junction	Hippocampus
chr1:63555516-63557113(+)	ENSG00000203965.12	ENSG00000203965	EFCAB7	0.0641123507119956	0.770949553093	1.07444517781182	0.28332906814798	0.837087226119804	Junction	Hippocampus
chr2:159349281-159349707(-)	ENSG00000123636.17	ENSG00000123636	BAZ2B	-0.0588497858133614	2.01905909413987	-1.0744280919371	0.283336712049644	0.837087226119804	Junction	Hippocampus
chr14:76803482-76803785(-)	ENSG00000013523.9	ENSG00000013523	ANGEL1	-0.0496400565213912	1.63608165771488	-1.07438981264724	0.283353837999092	0.837087226119804	Junction	Hippocampus
chr5:710900-710920(-)				-0.257124862284581	-0.502641338549063	-1.07438819106173	0.283354563503313	0.837087226119804	Junction	Hippocampus
chr1:45009227-45009368(-)	ENSG00000126107.14	ENSG00000126107	HECTD3	0.0547115240989977	0.816711867627328	1.07436276715337	0.28336593843277	0.837087226119804	Junction	Hippocampus
chr1:75740111-75745805(+)	ENSG00000117054.13	ENSG00000117054	ACADM	0.0341695781891967	2.82847219093745	1.0743545975292	0.283369593676239	0.837087226119804	Junction	Hippocampus
chr1:113968649-113969955(+)	ENSG00000163349.21	ENSG00000163349	HIPK1	-0.0356466871261673	2.73901235689679	-1.07433623781637	0.283377808273992	0.837087226119804	Junction	Hippocampus
chr1:107755514-107757260(-)	ENSG00000134215.15	ENSG00000134215	VAV3	0.114421765664202	-0.254209847188172	1.07432945350277	0.283380843787682	0.837087226119804	Junction	Hippocampus
chr2:230462519-230464066(+)	ENSG00000067066.16	ENSG00000067066	SP100	-0.0792494675768255	0.205116795529329	-1.07431766551396	0.283386118154459	0.837087226119804	Junction	Hippocampus
chr17:30456352-30456461(+)	ENSG00000108582.11	ENSG00000108582	CPD	-0.0369527911914609	3.03982030413086	-1.07429692768749	0.283395397159975	0.837087226119804	Junction	Hippocampus
chr13:19283258-19284105(-)				-0.174337537335128	-1.32635198623884	-1.07424705337726	0.283417713941647	0.837087226119804	Junction	Hippocampus
chr17:7193715-7193843(-)	ENSG00000132535.18	ENSG00000132535	DLG4	-0.0325566394652484	4.54763680739582	-1.07424027434611	0.283420747382293	0.837087226119804	Junction	Hippocampus
chr11:111911923-111913138(-)	ENSG00000109846.7	ENSG00000109846	CRYAB	0.0823681474754471	-0.132287885446573	1.07423918898661	0.283421233054575	0.837087226119804	Junction	Hippocampus
chr15:75621057-75625665(-)	ENSG00000169371.13	ENSG00000169371	SNUPN	0.0807639074595471	0.0935904924380232	1.074225885084	0.283427186277125	0.837087226119804	Junction	Hippocampus
chr21:36333719-36336873(+)	ENSG00000159256.12	ENSG00000159256	MORC3	-0.0418434150171872	2.1168104760127	-1.07422557257826	0.283427326118036	0.837087226119804	Junction	Hippocampus
chr6:157174118-157180968(+)	ENSG00000049618.22	ENSG00000049618	ARID1B	-0.106071730820938	-0.688879212273026	-1.07421208620795	0.283433361079953	0.837087226119804	Junction	Hippocampus
chr2:218476982-218479649(-)	ENSG00000135913.10	ENSG00000135913	USP37	-0.058041008294132	0.709236046267751	-1.07420839064881	0.283435014806189	0.837087226119804	Junction	Hippocampus
chr15:101287703-101291961(-)	ENSG00000131876.16	ENSG00000131876	SNRPA1	-0.0521692717815293	0.953347631124558	-1.07420547273965	0.283436320546372	0.837087226119804	Junction	Hippocampus
chr5:55969856-55976214(-)	ENSG00000134352.19	ENSG00000134352	IL6ST	-0.0377751462753792	3.88305427440022	-1.07418264925859	0.283446534006269	0.837087226119804	Junction	Hippocampus
chr3:15712223-15713526(-)	ENSG00000206560.11	ENSG00000206560	ANKRD28	0.0449976201042373	1.9753480132461	1.07417722647637	0.283448960726738	0.837087226119804	Junction	Hippocampus
chr8:130159965-130160784(-)	ENSG00000153317.14	ENSG00000153317	ASAP1	-0.063704658895131	2.50011881097822	-1.07417175287501	0.283451410203338	0.837087226119804	Junction	Hippocampus
chr17:47592546-47596352(+)	ENSG00000141279.15	ENSG00000141279	NPEPPS	-0.0278276788488472	4.05407785963006	-1.07412668973012	0.283471576837052	0.837087226119804	Junction	Hippocampus
chr3:48642885-48642966(-)	ENSG00000008300.15	ENSG00000008300	CELSR3	-0.0620358941056344	0.316541695254753	-1.07411682745069	0.283475990529038	0.837087226119804	Junction	Hippocampus
chr8:68097202-68099681(+)	ENSG00000046889.18	ENSG00000046889	PREX2	-0.0449360463571498	2.96429644876211	-1.0740906719104	0.283487696213465	0.837087226119804	Junction	Hippocampus
chr8:29130666-29132307(-)	ENSG00000197892.12	ENSG00000197892	KIF13B	0.0489905341714815	2.08124067991268	1.07406402407077	0.283499622560235	0.837087226119804	Junction	Hippocampus
chr5:74725756-74725940(-)	ENSG00000164347.17	ENSG00000164347	GFM2	0.046620404900633	2.21265185297219	1.07406309796859	0.283500037047089	0.837087226119804	Junction	Hippocampus
chr7:150737709-150740878(+)	ENSG00000281887.3	ENSG00000281887	GIMAP1-GIMAP5	-0.0885772583897423	0.214761097787559	-1.07404831047494	0.283506655402563	0.837087226119804	Junction	Hippocampus
chr1:100877904-100888752(-)	ENSG00000162694.13	ENSG00000162694	EXTL2	0.0630284115968009	0.929791910203659	1.07404347755763	0.283508818467001	0.837087226119804	Junction	Hippocampus
chr14:75719827-75720595(+)	ENSG00000119685.19	ENSG00000119685	TTLL5	0.0407468673249933	1.90016628844723	1.07404158295307	0.283509666436514	0.837087226119804	Junction	Hippocampus
chr7:82846635-82847138(-)	ENSG00000186472.19	ENSG00000186472	PCLO	0.0432624906762006	3.32886113293199	1.07403311798888	0.283513455127648	0.837087226119804	Junction	Hippocampus
chr2:141247355-141254521(-)	ENSG00000168702.17	ENSG00000168702	LRP1B	-0.0429239175831256	3.60212063584773	-1.07403187552083	0.283514011225948	0.837087226119804	Junction	Hippocampus
chr2:110543443-110543535(-)	ENSG00000183054.11	ENSG00000183054	RGPD6	-0.106773900607566	2.46656617343249	-1.07402440479429	0.283517354956012	0.837087226119804	Junction	Hippocampus
chr12:57165946-57166083(+)	ENSG00000123384.13	ENSG00000123384	LRP1	-0.0574622175141869	3.12221459610274	-1.07400788635838	0.283524748333579	0.837087226119804	Junction	Hippocampus
chr3:74369374-74369888(-)	ENSG00000113805.8	ENSG00000113805	CNTN3	-0.0566428995827423	1.96690547926386	-1.07398584575681	0.283534613544967	0.837087226119804	Junction	Hippocampus
chr11:64790463-64791908(-)	ENSG00000168067.11	ENSG00000168067	MAP4K2	-0.080576641939224	-0.302317025912912	-1.07398152154593	0.283536549057387	0.837087226119804	Junction	Hippocampus
chr12:54582796-54583210(-)	ENSG00000135447.16	ENSG00000135447	PPP1R1A	0.0673946465606943	2.49843250990744	1.07395881548449	0.283546712415011	0.837087226119804	Junction	Hippocampus
chr4:39115331-39121009(+)	ENSG00000109790.16	ENSG00000109790	KLHL5	0.0425621146319414	3.35410004759103	1.07395079930377	0.283550300560632	0.837087226119804	Junction	Hippocampus
chr13:101124682-101143079(-)	ENSG00000102452.15	ENSG00000102452	NALCN	0.0414425576668317	2.36750436953395	1.07394199163451	0.283554243022307	0.837087226119804	Junction	Hippocampus
chr6:24601209-24645626(-)	ENSG00000137261.13	ENSG00000137261	KIAA0319	0.10975996469621	-0.408973009220442	1.07394008272699	0.283555097486504	0.837087226119804	Junction	Hippocampus
chr19:1979094-1979162(+)	ENSG00000133275.15	ENSG00000133275	CSNK1G2	-0.0416762939325918	1.81368851130742	-1.07393003600875	0.283559594622177	0.837087226119804	Junction	Hippocampus
chr1:39422901-39424027(+)	ENSG00000127603.23	ENSG00000127603	MACF1	-0.0261424908831213	4.49270109130236	-1.07391885178064	0.283564600989746	0.837087226119804	Junction	Hippocampus
chr10:95876661-95904829(-)	ENSG00000226688.6	ENSG00000226688	ENTPD1-AS1	-0.0753402422513112	-0.406695193017614	-1.07390679330888	0.283569998760118	0.837087226119804	Junction	Hippocampus
chrX:10157101-10158288(+)	ENSG00000073464.11	ENSG00000073464	CLCN4	0.0784586306253082	0.415677269065577	1.07389900629337	0.283573484522671	0.837087226119804	Junction	Hippocampus
chr2:215335005-215336034(+)	ENSG00000138363.14	ENSG00000138363	ATIC	-0.0493062207155321	1.50289506100712	-1.07385304909771	0.283594057294419	0.837106032925473	Junction	Hippocampus
chr19:10557896-10557971(-)	ENSG00000129347.19	ENSG00000129347	KRI1	0.0856938900787133	-0.636730397232141	1.07384267635109	0.2835987008023	0.837106032925473	Junction	Hippocampus
chr9:101552263-101552382(+)	ENSG00000155827.11	ENSG00000155827	RNF20	0.0479653439292232	1.77097443613189	1.07383666491586	0.28360139193063	0.837106032925473	Junction	Hippocampus
chr10:72343512-72344949(-)	ENSG00000148719.14	ENSG00000148719	DNAJB12	-0.0438232000209823	1.52062485337025	-1.07383219700202	0.283603392084785	0.837106032925473	Junction	Hippocampus
chr8:135648599-135656225(+)	ENSG00000131773.13	ENSG00000131773	KHDRBS3	0.0734067529219238	1.27904289615549	1.07380046562062	0.283617597570762	0.837128042785791	Junction	Hippocampus
chr9:21016011-21026595(-)	ENSG00000188921.13	ENSG00000188921	HACD4	-0.0949528274558912	-0.594828236464471	-1.07378925291245	0.283622617384987	0.837128042785791	Junction	Hippocampus
chr3:154289827-154292550(-)	ENSG00000174953.13	ENSG00000174953	DHX36	0.0405134521700747	2.07175416874535	1.07376418534409	0.283633840096254	0.8371314716009	Junction	Hippocampus
chr7:44254608-44258871(-)	ENSG00000058404.19	ENSG00000058404	CAMK2B	0.0443635061714158	4.28777099060935	1.0737603712114	0.283635547703979	0.8371314716009	Junction	Hippocampus
chr9:8485325-8485761(-)	ENSG00000153707.16	ENSG00000153707	PTPRD	0.0749854840510436	-0.0204200665858582	1.07372010495003	0.283653575552284	0.837139900326799	Junction	Hippocampus
chr3:93879315-93884727(-)	ENSG00000184500.14	ENSG00000184500	PROS1	0.0807953283202724	1.26134527387316	1.07370506020011	0.283660311527036	0.837139900326799	Junction	Hippocampus
chr2:95211721-95212192(+)	ENSG00000233757.6	ENSG00000233757	AC092835.2	0.0790904196904035	-0.397858338825497	1.07369522703895	0.283664714179782	0.837139900326799	Junction	Hippocampus
chr10:32686081-32689052(+)	ENSG00000150076.23	ENSG00000150076	AL356053.1	0.108980390334244	-0.70483658176898	1.07367815411559	0.283672358439552	0.837139900326799	Junction	Hippocampus
chr19:4639630-4651866(+)	ENSG00000185361.8	ENSG00000185361	TNFAIP8L1	-0.112521745175959	-0.81320983725044	-1.07367638383282	0.283673151076986	0.837139900326799	Junction	Hippocampus
chr9:106974274-106984185(+)	ENSG00000148143.12	ENSG00000148143	ZNF462	-0.0421772018412956	1.85824623453505	-1.07366785530526	0.283676969714151	0.837139900326799	Junction	Hippocampus
chr12:47750426-47751047(-)	ENSG00000079337.15	ENSG00000079337	RAPGEF3	0.0534684168674529	1.39750895058825	1.0736619940552	0.283679594101533	0.837139900326799	Junction	Hippocampus
chr17:60454493-60456295(-)	ENSG00000062725.9	ENSG00000062725	APPBP2	0.0295455979779837	3.26561692750153	1.07361546773066	0.283700426949546	0.837175564690441	Junction	Hippocampus
chr11:62594408-62594515(-)	ENSG00000149480.6	ENSG00000149480	MTA2	-0.0502928584249467	1.3890737261206	-1.0735913494918	0.283711226656084	0.837175564690441	Junction	Hippocampus
chr5:70500904-70516307(-)	ENSG00000253333.1	ENSG00000253333		0.133002387751214	2.94118969509833	1.0735893139416	0.283712138151047	0.837175564690441	Junction	Hippocampus
chr2:9474648-9475986(+)	ENSG00000134330.18	ENSG00000134330	IAH1	0.0546860464396506	1.35408251724919	1.07355451124911	0.283727722687382	0.837175564690441	Junction	Hippocampus
chr17:75910807-75912191(-)	ENSG00000188878.18	ENSG00000188878	FBF1	-0.089086260081877	-0.604243748338375	-1.07354775151217	0.283730749743844	0.837175564690441	Junction	Hippocampus
chr14:88715196-88726540(-)	ENSG00000165521.15	ENSG00000165521	EML5	-0.0534739504965747	1.86314686962813	-1.07352713003208	0.283739984319427	0.837175564690441	Junction	Hippocampus
chr14:92088818-92093251(-)	ENSG00000066427.21	ENSG00000066427	ATXN3	0.0467642534509399	1.48585093174548	1.07352543229126	0.283740744599656	0.837175564690441	Junction	Hippocampus
chr1:160299265-160305432(-)	ENSG00000122218.14	ENSG00000122218	COPA	0.0290539703033614	3.43349862242072	1.07352251476817	0.283742051124539	0.837175564690441	Junction	Hippocampus
chr5:142875172-142879373(+)	ENSG00000145819.15	ENSG00000145819	ARHGAP26	-0.0347290606008151	3.53264168361036	-1.0735167310841	0.283744641185419	0.837175564690441	Junction	Hippocampus
chr6:53037994-53041135(-)	ENSG00000112144.15	ENSG00000112144	ICK	-0.0736382436233816	0.291689483801755	-1.0734993133864	0.283752441310475	0.837181216181065	Junction	Hippocampus
chr3:65453341-65470282(-)	ENSG00000151276.23	ENSG00000151276	MAGI1	0.0411977076409285	2.06341634537381	1.07346259891025	0.283768883542267	0.837201698196787	Junction	Hippocampus
chr19:11519194-11529061(-)	ENSG00000130159.13	ENSG00000130159	ECSIT	0.0749690442180987	0.379810050263745	1.0734575313535	0.283771153050626	0.837201698196787	Junction	Hippocampus
chr11:59656601-59657529(-)	ENSG00000166889.13	ENSG00000166889	PATL1	-0.0713990102308359	0.054756979979524	-1.07344126342828	0.283778438734182	0.837205831083703	Junction	Hippocampus
chr18:49849661-49853448(-)	ENSG00000167306.19	ENSG00000167306	MYO5B	-0.0999390588696477	-0.0149064688903986	-1.07339132871353	0.28380080307671	0.837233306550266	Junction	Hippocampus
chr10:95847707-95860468(+)	ENSG00000138185.17	ENSG00000138185	ENTPD1	-0.0814341879995012	-0.0668006329768349	-1.07339129736943	0.283800817115221	0.837233306550266	Junction	Hippocampus
chr18:23529299-23529634(+)	ENSG00000141452.9	ENSG00000141452	C18orf8	0.0589583970778111	0.718080607643872	1.07336229305965	0.283813807873544	0.837233306550266	Junction	Hippocampus
chr17:15631715-15632508(-)	ENSG00000251537.4	ENSG00000251537	RP11-385D13.1	-0.0784270424381993	0.162410568813088	-1.07334143749578	0.283823149134858	0.837233306550266	Junction	Hippocampus
chr16:69745018-69748231(-)	ENSG00000141101.12	ENSG00000141101	NOB1	0.0697120419559195	-0.107408541155824	1.07333675970448	0.283825244358449	0.837233306550266	Junction	Hippocampus
chr6:33065348-33068637(-)	ENSG00000231389.7	ENSG00000231389	HLA-DPA1	0.101763847852828	2.07287626975972	1.07332741432428	0.283829430267374	0.837233306550266	Junction	Hippocampus
chr3:187734908-187745409(-)	ENSG00000113916.17	ENSG00000113916	BCL6	0.0641763591742057	1.57354308927004	1.07331482896518	0.283835067468394	0.837233306550266	Junction	Hippocampus
chr17:45404529-45404600(-)	ENSG00000159314.11	ENSG00000159314	ARHGAP27	-0.0831889124430166	-0.276553319775427	-1.07330453082567	0.283839680240638	0.837233306550266	Junction	Hippocampus
chr1:204223586-204228082(-)	ENSG00000143850.13	ENSG00000143850	PLEKHA6	0.055358765899884	1.27893036270051	1.0732715320624	0.283854461484824	0.837233306550266	Junction	Hippocampus
chr5:112821992-112827107(+)	ENSG00000134982.16	ENSG00000134982	APC	0.0431955621582735	4.73486235142716	1.07326756018563	0.283856240655887	0.837233306550266	Junction	Hippocampus
chr20:43604259-43605001(+)	ENSG00000101052.12	ENSG00000101052	IFT52	-0.0416473222654759	2.22563573461068	-1.0732586227234	0.283860244149751	0.837233306550266	Junction	Hippocampus
chr11:823588-823693(+)	ENSG00000177666.16	ENSG00000177666	PNPLA2	-0.0539150351133395	0.62701916220243	-1.07324806525934	0.283864973365219	0.837233306550266	Junction	Hippocampus
chr4:56382598-56384069(-)	ENSG00000157426.13	ENSG00000157426	AASDH	0.0473609712347043	1.35105118972068	1.07322045405143	0.283877342057568	0.837233306550266	Junction	Hippocampus
chr13:23341691-23346810(-)	ENSG00000151835.14	ENSG00000151835	SACS	0.0592809261974251	1.03074707337711	1.07321212120115	0.283881074905802	0.837233306550266	Junction	Hippocampus
chr17:76287307-76287799(-)	ENSG00000129646.14	ENSG00000129646	QRICH2	-0.09408011138574	-0.160441300010426	-1.07318260480566	0.283894297567667	0.837233306550266	Junction	Hippocampus
chr15:70936823-70963784(+)	ENSG00000137821.11	ENSG00000137821	LRRC49	-0.036669188282419	2.80455672689265	-1.0731793697055	0.283895746843104	0.837233306550266	Junction	Hippocampus
chr5:5182306-5186051(+)	ENSG00000145536.15	ENSG00000145536	ADAMTS16	-0.133582253314823	-0.938724056074202	-1.07315525283058	0.28390655099305	0.837233306550266	Junction	Hippocampus
chr2:73847754-73849362(+)	ENSG00000124356.15	ENSG00000124356	STAMBP	-0.0396049347384037	1.59037907121473	-1.0731369886934	0.28391473335345	0.837233306550266	Junction	Hippocampus
chr18:736962-739734(-)	ENSG00000176105.13	ENSG00000176105	YES1	-0.046170499371449	1.35262888044922	-1.07312944930818	0.283918111055895	0.837233306550266	Junction	Hippocampus
chr1:163072867-163073455(+)	ENSG00000117152.13	ENSG00000117152	RGS4	0.0910453283250567	4.52556890235741	1.07310839695074	0.283927542818249	0.837233306550266	Junction	Hippocampus
chr1:241355827-241356898(-)	ENSG00000182901.16	ENSG00000182901	RGS7	0.0523363034926978	1.212374435678	1.07308498089001	0.283938033804265	0.837233306550266	Junction	Hippocampus
chr12:47738755-47739142(-)	ENSG00000079337.15	ENSG00000079337	RAPGEF3	-0.0627870243513032	1.00303432419708	-1.07308433852785	0.283938321602435	0.837233306550266	Junction	Hippocampus
chr17:41989558-41990263(-)	ENSG00000168259.14	ENSG00000168259	DNAJC7	-0.0347404151033961	3.05623977118587	-1.0730829253347	0.283938954757488	0.837233306550266	Junction	Hippocampus
chr1:202919909-202924967(-)	ENSG00000117153.15	ENSG00000117153	KLHL12	-0.0404144454321004	2.25904606682852	-1.07305613502411	0.283950957842238	0.837233306550266	Junction	Hippocampus
chr18:2770109-2771532(+)	ENSG00000101596.14	ENSG00000101596	SMCHD1	-0.0421568168706027	2.02183668258814	-1.07304347231726	0.283956631339717	0.837233306550266	Junction	Hippocampus
chr6:145945638-145946232(-)	ENSG00000146414.15	ENSG00000146414	SHPRH	-0.0431270641403427	1.5890858309839	-1.07302176920186	0.283966355551239	0.837233306550266	Junction	Hippocampus
chr4:170088565-170089623(-)	ENSG00000109576.13	ENSG00000109576	AADAT	-0.0681111557156967	0.559924836075431	-1.07301542328129	0.283969198921927	0.837233306550266	Junction	Hippocampus
chr5:75583418-75584759(+)	ENSG00000122008.15	ENSG00000122008	POLK	0.0373775750674175	2.33662935502853	1.07300704588613	0.28397295255037	0.837233306550266	Junction	Hippocampus
chr14:96449880-96451420(+)	ENSG00000140057.8	ENSG00000140057	AK7	0.102783256819936	-0.582284578509275	1.07300227770012	0.283975089028885	0.837233306550266	Junction	Hippocampus
chr15:61856410-61863439(-)	ENSG00000129003.15	ENSG00000129003	VPS13C	0.041503351920839	2.18677206102592	1.07299529293062	0.283978218710492	0.837233306550266	Junction	Hippocampus
chr12:32796299-32802402(-)	ENSG00000057294.14	ENSG00000057294	PKP2	-0.0989954154488333	1.05216843444027	-1.07299147963177	0.283979927353899	0.837233306550266	Junction	Hippocampus
chr20:35004571-35005694(-)	ENSG00000100991.11	ENSG00000100991	TRPC4AP	0.0352190866407131	2.561467047747	1.07298098865538	0.283984628132904	0.837233306550266	Junction	Hippocampus
chr14:61449253-61450841(+)	ENSG00000027075.13	ENSG00000027075	PRKCH	0.0869210726620577	0.264126288363272	1.07293306646091	0.28400610170162	0.837233306550266	Junction	Hippocampus
chr21:15874527-15877795(+)	ENSG00000155313.15	ENSG00000155313	USP25	0.054295626216416	1.66406648442367	1.07292868030015	0.284008067161836	0.837233306550266	Junction	Hippocampus
chr18:9337353-9359971(+)	ENSG00000128791.11	ENSG00000128791	TWSG1	-0.0501851254507797	1.35612632704089	-1.07291120957224	0.284015895972706	0.837233306550266	Junction	Hippocampus
chr11:27357542-27362835(-)	ENSG00000109881.16	ENSG00000109881	CCDC34	0.0564444082576133	1.01253104216985	1.07290552338305	0.284018444043558	0.837233306550266	Junction	Hippocampus
chr10:89293669-89314542(-)	ENSG00000107798.17	ENSG00000107798	LIPA	-0.100332578169154	-0.376175410269359	-1.07290493519755	0.28401870761962	0.837233306550266	Junction	Hippocampus
chr3:136319609-136331991(+)				-0.27406442454499	-2.22208356603444	-1.07290266759627	0.284019723772413	0.837233306550266	Junction	Hippocampus
chr11:46664960-46665382(+)	ENSG00000175224.16	ENSG00000175224	ATG13	-0.0367612592144905	2.03530395855961	-1.07288756753506	0.284026490443592	0.837233306550266	Junction	Hippocampus
chr10:50307322-50307981(-)	ENSG00000198964.13	ENSG00000198964	SGMS1	0.0444618086917265	1.48111119003409	1.07288279085472	0.284028631002446	0.837233306550266	Junction	Hippocampus
chr2:55922940-55923710(-)	ENSG00000115380.19	ENSG00000115380	EFEMP1	0.0896331681826141	1.12784643875205	1.07287763329729	0.284030942254873	0.837233306550266	Junction	Hippocampus
chr16:89900795-89904117(+)	ENSG00000141002.18	ENSG00000141002	TCF25	0.0344432400456432	3.09895974062133	1.07286875054336	0.284034922906843	0.837233306550266	Junction	Hippocampus
chr1:18108199-18227897(+)	ENSG00000117154.11	ENSG00000117154	IGSF21	0.113376233680434	-0.302139831228323	1.07281808266013	0.284057629564166	0.837259042710129	Junction	Hippocampus
chr11:18616099-18616874(-)	ENSG00000179119.14	ENSG00000179119	SPTY2D1	-0.0558816662550043	1.35083995357432	-1.07279665288767	0.284067233622602	0.837259042710129	Junction	Hippocampus
chr7:100686820-100687005(-)	ENSG00000146830.9	ENSG00000146830	GIGYF1	0.0494699688959388	1.6048756708295	1.07278285889314	0.284073415714912	0.837259042710129	Junction	Hippocampus
chr7:124842964-124846941(-)	ENSG00000128513.14	ENSG00000128513	POT1	0.056419474748379	0.664386808280637	1.07276753572154	0.28408028324991	0.837259042710129	Junction	Hippocampus
chr13:29523489-29524131(-)	ENSG00000139514.12	ENSG00000139514	SLC7A1	-0.0531060766832858	1.47518377906844	-1.07276387569277	0.284081923617335	0.837259042710129	Junction	Hippocampus
chr12:78865110-78977798(+)	ENSG00000067715.13	ENSG00000067715	SYT1	0.0363995831582308	5.55957651207912	1.07275214079973	0.284087183055542	0.837259042710129	Junction	Hippocampus
chr13:101089762-101089845(-)	ENSG00000102452.15	ENSG00000102452	NALCN	-0.0448056030963309	1.85600738306476	-1.07275189715304	0.284087292255764	0.837259042710129	Junction	Hippocampus
chr12:120197463-120198853(-)	ENSG00000089157.15	ENSG00000089157	RPLP0	-0.16170194462338	-0.235812445832204	-1.0727386029944	0.284093250619609	0.837259042710129	Junction	Hippocampus
chrX:129562501-129562598(+)	ENSG00000122126.15	ENSG00000122126	OCRL	0.0382911586986066	2.76656475168418	1.0727310834458	0.284096620874748	0.837259042710129	Junction	Hippocampus
chr20:36755830-36758086(-)	ENSG00000149636.15	ENSG00000149636	DSN1	0.0878093370941879	-0.538518270129956	1.07271654986276	0.284103134891043	0.83726089582952	Junction	Hippocampus
chr9:17747135-17761436(+)	ENSG00000107295.9	ENSG00000107295	SH3GL2	0.044299322076754	4.31882641785987	1.07270014811708	0.284110486348036	0.837261053649073	Junction	Hippocampus
chr14:75280129-75280559(+)	ENSG00000170345.9	ENSG00000170345	FOS	-0.157868170906247	2.55433573166924	-1.0726901696328	0.284114958886322	0.837261053649073	Junction	Hippocampus
chr16:78099886-78108422(+)	ENSG00000186153.16	ENSG00000186153	WWOX	0.0353525808299982	2.03876459120146	1.07267126129596	0.284123434078329	0.837268685899153	Junction	Hippocampus
chr21:32384465-32385544(-)	ENSG00000142207.6	ENSG00000142207	URB1	0.0452999553652948	1.62223317267665	1.07265590332948	0.284130318031526	0.837271628790651	Junction	Hippocampus
chr20:2965203-2986764(+)	ENSG00000132670.20	ENSG00000132670	PTPRA	-0.0344908767083496	3.31892029796713	-1.07260951032419	0.284151113613443	0.83728936616343	Junction	Hippocampus
chr2:8737000-8750111(-)	ENSG00000134313.14	ENSG00000134313	KIDINS220	0.0392484989499638	2.13616951686143	1.07260298914555	0.284154036803065	0.83728936616343	Junction	Hippocampus
chr16:1580851-1583313(-)	ENSG00000187535.13	ENSG00000187535	IFT140	0.0621227590338638	0.712602086855374	1.07259726170142	0.284156604209373	0.83728936616343	Junction	Hippocampus
chr2:189728822-189737682(+)	ENSG00000151687.14	ENSG00000151687	ANKAR	-0.0750986955053259	0.617810053060427	-1.07257855792674	0.284164988545721	0.83728936616343	Junction	Hippocampus
chr4:108753012-108754619(-)	ENSG00000164089.8	ENSG00000164089	ETNPPL	-0.0700558211058263	4.54795479373229	-1.07251888068059	0.284191741173822	0.83728936616343	Junction	Hippocampus
chr13:24290885-24294738(+)	ENSG00000273167.1	ENSG00000273167	RP11-307N16.6	-0.052101906063591	1.95083374429957	-1.07251201639987	0.28419481846226	0.83728936616343	Junction	Hippocampus
chr4:2131291-2170678(-)	ENSG00000130997.16	ENSG00000130997	POLN	0.131474727470789	-1.07256310610941	1.07250336291404	0.284198697891802	0.83728936616343	Junction	Hippocampus
chr17:30735098-30759490(+)	ENSG00000264538.6	ENSG00000264538	SUZ12P1	-0.185375043149245	0.135133134276363	-1.07249921300781	0.28420055834199	0.83728936616343	Junction	Hippocampus
chr9:35704175-35704331(-)	ENSG00000137076.19	ENSG00000137076	TLN1	-0.0506463321089785	1.69096272927658	-1.07248875092793	0.284205248648183	0.83728936616343	Junction	Hippocampus
chr7:33273957-33336440(+)	ENSG00000122507.20	ENSG00000122507	BBS9	-0.0547187217751874	1.01092388975191	-1.07245437402724	0.284220660695069	0.83728936616343	Junction	Hippocampus
chr8:144317823-144317913(-)	ENSG00000185000.10	ENSG00000185000	DGAT1	0.0550522935372268	0.816856958414138	1.07245022878013	0.284222519154113	0.83728936616343	Junction	Hippocampus
chr11:62528168-62530933(-)				0.0888344795749508	1.24858432288991	1.07244638655926	0.284224241763289	0.83728936616343	Junction	Hippocampus
chr2:191362372-191363727(+)	ENSG00000128641.18	ENSG00000128641	MYO1B	-0.0666224033917468	1.06188626053561	-1.07244493857258	0.284224890950902	0.83728936616343	Junction	Hippocampus
chr6:13600950-13611789(+)	ENSG00000124523.15	ENSG00000124523	SIRT5	0.0510408558928292	1.08638843890597	1.07243750120696	0.284228225421259	0.83728936616343	Junction	Hippocampus
chr15:58988069-59030803(+)	ENSG00000157450.15	ENSG00000157450	RNF111	0.0497905229916745	1.04436687790823	1.07242878271158	0.284232134307498	0.83728936616343	Junction	Hippocampus
chr1:155260451-155260536(-)	ENSG00000116521.10	ENSG00000116521	SCAMP3	-0.0487300309615259	1.69844048390358	-1.07242830324971	0.284232349272473	0.83728936616343	Junction	Hippocampus
chr8:27439132-27439308(+)	ENSG00000120899.17	ENSG00000120899	PTK2B	-0.0390833654071646	3.90790797267196	-1.07241914253166	0.284236456468121	0.83728936616343	Junction	Hippocampus
chr6:109442068-109442209(+)	ENSG00000135587.8	ENSG00000135587	SMPD2	0.0926092970559564	-0.776359640818021	1.07240616537763	0.28424227482676	0.83728936616343	Junction	Hippocampus
chr1:30964911-30965981(-)	ENSG00000134644.15	ENSG00000134644	PUM1	0.0383908698514453	2.30485524669188	1.07238602108918	0.284251306758965	0.83729041348554	Junction	Hippocampus
chr9:128634384-128634688(-)	ENSG00000119333.11	ENSG00000119333	WDR34	0.0710956530092957	0.190787563751138	1.07237911947093	0.284254401226757	0.83729041348554	Junction	Hippocampus
chr9:92256801-92258853(-)	ENSG00000196305.17	ENSG00000196305	IARS	-0.034189768448441	3.46500847769456	-1.07236255757663	0.284261827150809	0.837294951026104	Junction	Hippocampus
chr17:39463118-39470881(+)	ENSG00000167258.13	ENSG00000167258	CDK12	0.0840620247427593	-0.405803964340382	1.07229270217541	0.284293149952499	0.837368146235818	Junction	Hippocampus
chr20:442044-445049(-)	ENSG00000125875.13	ENSG00000125875	TBC1D20	-0.0390721022260129	1.87913568815461	-1.07228088512255	0.284298448890003	0.837368146235818	Junction	Hippocampus
chr1:15562326-15563928(+)	ENSG00000116138.12	ENSG00000116138	DNAJC16	0.0366129246366674	1.86256106319786	1.07226183590956	0.28430699097406	0.837375969337184	Junction	Hippocampus
chr9:127873062-127873393(-)	ENSG00000106992.17	ENSG00000106992	AK1	0.149229923441701	-1.0397259250754	1.07224094456537	0.284316359310595	0.837386225644822	Junction	Hippocampus
chr9:35090673-35091239(-)	ENSG00000165282.13	ENSG00000165282	PIGO	-0.0594966086134498	0.649589234317373	-1.07222171354617	0.284324983290551	0.837392340745943	Junction	Hippocampus
chr17:66132764-66175043(-)	ENSG00000154240.16	ENSG00000154240	CEP112	-0.0778629778386994	0.222317872096775	-1.07220275240693	0.284333486419267	0.837392340745943	Junction	Hippocampus
chr9:125153986-125158240(-)	ENSG00000119414.11	ENSG00000119414	PPP6C	-0.0306133416484116	3.61388631431139	-1.07219693784913	0.28433609399412	0.837392340745943	Junction	Hippocampus
chr2:189738683-189741341(+)	ENSG00000151687.14	ENSG00000151687	ANKAR	-0.0523008774873385	1.60235936676176	-1.07217358440947	0.284346567154055	0.837405849590569	Junction	Hippocampus
chr10:89010816-89011998(+)	ENSG00000026103.20	ENSG00000026103	FAS	-0.112236610885635	0.0657955594512235	-1.07215346518607	0.284355590096981	0.837415087048666	Junction	Hippocampus
chr14:104927867-104928748(+)	ENSG00000166428.12	ENSG00000166428	PLD4	0.139373839338275	-1.07358651039096	1.07211392702404	0.284373322490372	0.83744997255362	Junction	Hippocampus
chr3:47414994-47415097(-)	ENSG00000114650.18	ENSG00000114650	SCAP	0.0325300598414316	2.58525326387306	1.07209495098338	0.284381833284789	0.837457700522883	Junction	Hippocampus
chr15:56144484-56179269(-)	ENSG00000181827.14	ENSG00000181827	RFX7	-0.0582589042386353	0.600467800910242	-1.07207227540994	0.284392003554468	0.837470314952628	Junction	Hippocampus
chr22:44140144-44147860(+)	ENSG00000188677.14	ENSG00000188677	PARVB	-0.0679901478273223	1.44548585318305	-1.0720216227377	0.284414722784878	0.837517306843223	Junction	Hippocampus
chr17:45246331-45246504(+)	ENSG00000184922.13	ENSG00000184922	FMNL1	-0.0591336487204422	1.04987264998151	-1.07200687411584	0.284421338212363	0.837517306843223	Junction	Hippocampus
chr19:45164971-45165126(-)	ENSG00000007255.10	ENSG00000007255	TRAPPC6A	-0.0896070945657699	-0.706560715631956	-1.07199261023456	0.284427736311114	0.837517306843223	Junction	Hippocampus
chr1:183973751-183975096(-)	ENSG00000198756.10	ENSG00000198756	COLGALT2	0.0457960717727189	1.85397267928761	1.07198419870906	0.28443150936724	0.837517306843223	Junction	Hippocampus
chr2:218277454-218277632(-)	ENSG00000135926.13	ENSG00000135926	TMBIM1	-0.0548330971695871	2.91793188882084	-1.07192994089867	0.284455847953339	0.83757163691286	Junction	Hippocampus
chr20:62163623-62164144(+)	ENSG00000184402.14	ENSG00000184402	SS18L1	0.0663821404166141	0.356433936230343	1.07191399709023	0.284463000183532	0.837575361076022	Junction	Hippocampus
chr21:44325265-44325960(+)	ENSG00000141959.16	ENSG00000141959	PFKL	-0.0378619304779838	3.39758878898016	-1.07186497167789	0.284484993250014	0.837610202271913	Junction	Hippocampus
chr2:202952680-202954004(+)	ENSG00000138380.17	ENSG00000138380	CARF	0.0400109448829704	2.34371307862085	1.07185194476599	0.284490837387779	0.837610202271913	Junction	Hippocampus
chr2:70674826-70676795(-)	ENSG00000075340.22	ENSG00000075340	ADD2	0.035361804195294	3.7827471270371	1.07183031062478	0.284500543083979	0.837610202271913	Junction	Hippocampus
chr16:53231506-53231646(+)	ENSG00000177200.15	ENSG00000177200	CHD9	-0.0384131540444914	1.93717759998656	-1.07182858719795	0.284501316272359	0.837610202271913	Junction	Hippocampus
chr19:36658426-36664697(-)	ENSG00000197808.11	ENSG00000197808	ZNF461	-0.0658415819049517	0.428317968415084	-1.07182199991862	0.28450427156492	0.837610202271913	Junction	Hippocampus
chr18:7024467-7025978(-)	ENSG00000101680.13	ENSG00000101680	LAMA1	0.100525760483168	-0.656526871090812	1.07179140019861	0.284517999983265	0.837633285756663	Junction	Hippocampus
chr6:101802439-101818369(+)	ENSG00000164418.19	ENSG00000164418	GRIK2	-0.0507878480498247	3.4767008548686	-1.07175636851291	0.284533717334437	0.837662223669059	Junction	Hippocampus
chr20:35548866-35554371(+)	ENSG00000125991.18	ENSG00000125991	ERGIC3	0.0456228471838913	2.33834130563562	1.0717357860263	0.284542952168589	0.837672076363463	Junction	Hippocampus
chr14:73988173-74011090(-)	ENSG00000187097.12	ENSG00000187097	ENTPD5	0.104839321983965	-0.705178392231482	1.07169601811056	0.284560795589821	0.837707271129122	Junction	Hippocampus
chr12:95057644-95057730(-)	ENSG00000120798.16	ENSG00000120798	NR2C1	-0.0493921738730123	1.49766868160438	-1.07163341917709	0.284588884574723	0.837743482583403	Junction	Hippocampus
chr12:105217141-105217665(-)	ENSG00000136044.11	ENSG00000136044	APPL2	-0.050361996466725	1.14429988522064	-1.07163087221301	0.284590027471704	0.837743482583403	Junction	Hippocampus
chr1:192810432-192810980(+)	ENSG00000116741.7	ENSG00000116741	RGS2	0.0914932512013497	1.92095611655946	1.07162513488933	0.284592601987394	0.837743482583403	Junction	Hippocampus
chr9:105620062-105635050(+)	ENSG00000106692.13	ENSG00000106692	FKTN	0.0638538445457655	0.322744156110127	1.07161189575182	0.284598542860807	0.837743482583403	Junction	Hippocampus
chr19:51873707-51877281(-)	ENSG00000161551.13	ENSG00000161551	ZNF577	0.0659870942892898	0.978437641832228	1.07157764627426	0.284613912214413	0.837743482583403	Junction	Hippocampus
chr9:13126591-13126679(-)	ENSG00000107186.16	ENSG00000107186	MPDZ	0.0385878034348275	2.66716646158723	1.07157288418091	0.284616049234624	0.837743482583403	Junction	Hippocampus
chr5:88729348-88731728(-)	ENSG00000081189.14	ENSG00000081189	MEF2C	-0.0689648239615596	0.521356150553201	-1.07157275547652	0.284616106991706	0.837743482583403	Junction	Hippocampus
chr4:2942352-2944072(-)	ENSG00000087269.15	ENSG00000087269	NOP14	0.0821093906233952	-0.481677424595739	1.07156362326745	0.284620205160694	0.837743482583403	Junction	Hippocampus
chr8:141425141-141426938(+)	ENSG00000184489.11	ENSG00000184489	PTP4A3	-0.0841934611564153	0.103598449483513	-1.07154822726131	0.284627114361225	0.837746486492183	Junction	Hippocampus
chr17:16693050-16705150(+)	ENSG00000170160.17	ENSG00000170160	CCDC144A	0.0985016242887261	1.46815610134592	1.07151922027314	0.284640132014131	0.837750145358488	Junction	Hippocampus
chr22:43840026-43841801(-)	ENSG00000130540.13	ENSG00000130540	SULT4A1	0.0425252157440046	3.69557884232668	1.07151629614287	0.284641444317346	0.837750145358488	Junction	Hippocampus
chr15:29720017-29720357(-)	ENSG00000104067.16	ENSG00000104067	TJP1	0.0383274640792557	2.91478351779005	1.07150609279145	0.284646023451577	0.837750145358488	Junction	Hippocampus
chr2:27102431-27102525(-)	ENSG00000138028.14	ENSG00000138028	CGREF1	-0.0402530307714795	2.172239711803	-1.07148495538269	0.284655509810776	0.837760733635989	Junction	Hippocampus
chr8:140890770-140925664(-)	ENSG00000169398.19	ENSG00000169398	PTK2	0.143712317080765	-0.859576907053091	1.07146424473311	0.284664804850977	0.83776670214712	Junction	Hippocampus
chr14:39265422-39276933(+)	ENSG00000150527.16	ENSG00000150527	CTAGE5	0.120068102775718	-0.199829350866637	1.07145419487245	0.28466931535159	0.83776670214712	Junction	Hippocampus
chr16:88663401-88671276(+)	ENSG00000260630.6	ENSG00000260630	SNAI3-AS1	0.0890070800138407	-0.244180145000356	1.07142249569796	0.284683542647612	0.837778473072383	Junction	Hippocampus
chr5:796581-801099(-)	ENSG00000188818.12	ENSG00000188818	ZDHHC11	0.158275516565642	-0.444254690740233	1.07141904199486	0.284685092775723	0.837778473072383	Junction	Hippocampus
chr17:27294436-27304779(+)	ENSG00000109046.14	ENSG00000109046	WSB1	0.171301365532651	-1.24737794667091	1.07140263810732	0.284692455422948	0.837778807851652	Junction	Hippocampus
chr22:30346520-30352950(-)	ENSG00000099995.18	ENSG00000099995	SF3A1	0.0348136452361179	2.61588575972327	1.07138074197377	0.284702283386766	0.837778807851652	Junction	Hippocampus
chr1:74612810-74620733(-)	ENSG00000178965.13	ENSG00000178965	ERICH3	0.051658019348139	1.89133463356688	1.07137942809898	0.284702873119854	0.837778807851652	Junction	Hippocampus
chr6:30609164-30609837(-)	ENSG00000204569.9	ENSG00000204569	PPP1R10	0.0411784724435356	1.97989827633963	1.07134827649857	0.284716855767913	0.837799056830121	Junction	Hippocampus
chr17:46711120-46713852(+)	ENSG00000073969.18	ENSG00000073969	NSF	0.0418518433891795	5.27764870366414	1.07132416496854	0.284727678743649	0.837799056830121	Junction	Hippocampus
chr17:4941158-4942340(+)	ENSG00000108523.15	ENSG00000108523	RNF167	0.0514124450777747	1.748231151946	1.07130929701247	0.284734352682882	0.837799056830121	Junction	Hippocampus
chr5:149520389-149525044(-)	ENSG00000113712.16	ENSG00000113712	CSNK1A1	-0.024768180825594	4.33342716187	-1.07130766396739	0.284735085731856	0.837799056830121	Junction	Hippocampus
chr5:1602736-1632844(-)	ENSG00000188002.10	ENSG00000188002	RP11-43F13.1	-0.115821531879954	0.0360634457635947	-1.0712984999145	0.284739199358895	0.837799056830121	Junction	Hippocampus
chr7:11543118-11590459(-)	ENSG00000005108.15	ENSG00000005108	THSD7A	-0.0603801066861012	0.754872628984297	-1.07123577461132	0.284767357035244	0.837835704874599	Junction	Hippocampus
chr8:88542811-88700291(+)	ENSG00000253553.5	ENSG00000253553	RP11-586K2.1	-0.123012962860592	-0.124592121672234	-1.07123104077278	0.284769482153834	0.837835704874599	Junction	Hippocampus
chr12:123315661-123317220(-)	ENSG00000139697.12	ENSG00000139697	SBNO1	-0.0306495479216072	2.96210069384367	-1.0712309209192	0.284769535958741	0.837835704874599	Junction	Hippocampus
chr3:37321887-37323587(+)	ENSG00000144674.16	ENSG00000144674	GOLGA4	0.0453815773398074	2.41837543970701	1.07120026253748	0.284783299406596	0.837835704874599	Junction	Hippocampus
chr16:14932742-14932827(+)	ENSG00000183458.13	ENSG00000183458	RP11-958N24.1	-0.0586483447412028	2.08207864287678	-1.07119200086394	0.284787008391743	0.837835704874599	Junction	Hippocampus
chr11:118786519-118791097(-)	ENSG00000110367.11	ENSG00000110367	DDX6	0.0439765701761188	2.44764259621092	1.07118170620932	0.28479163010673	0.837835704874599	Junction	Hippocampus
chr2:97158168-97164282(+)	ENSG00000135976.16	ENSG00000135976	ANKRD36	-0.138076276788287	-1.35996352477585	-1.07117892304031	0.284792879600224	0.837835704874599	Junction	Hippocampus
chr9:108897286-108898501(-)	ENSG00000070061.14	ENSG00000070061	IKBKAP	0.0438107286617385	1.85846256188649	1.07113486342447	0.284812660498841	0.837846622044467	Junction	Hippocampus
chr13:79344795-79354438(-)	ENSG00000139746.15	ENSG00000139746	RBM26	-0.0608779073741965	0.403602421194582	-1.07113462814452	0.284812766132065	0.837846622044467	Junction	Hippocampus
chr11:83236510-83240758(+)	ENSG00000137494.13	ENSG00000137494	ANKRD42	-0.0476840198607821	1.75650689477809	-1.07113130410639	0.284814258522423	0.837846622044467	Junction	Hippocampus
chr4:118694527-118697181(+)	ENSG00000145388.14	ENSG00000145388	METTL14	0.041306570340232	1.8283553860293	1.07109777340441	0.284829313068023	0.83787358305327	Junction	Hippocampus
chr4:67662256-67663138(-)	ENSG00000033178.12	ENSG00000033178	UBA6	0.0419893294546667	1.72116171596305	1.07106559396149	0.284843761436348	0.837890486252689	Junction	Hippocampus
chr1:69678479-69760190(+)	ENSG00000033122.18	ENSG00000033122	LRRC7	0.0387986583390286	3.22229509261098	1.07105874089317	0.284846838485397	0.837890486252689	Junction	Hippocampus
chr4:15778648-15816510(+)	ENSG00000004468.12	ENSG00000004468	CD38	0.100354357580495	0.530088102630236	1.07104191222257	0.284854394706771	0.837893006192321	Junction	Hippocampus
chr9:35101812-35101903(-)	ENSG00000165283.15	ENSG00000165283	STOML2	-0.035984447889578	2.49181499702795	-1.07100803829954	0.284869604809486	0.837893006192321	Junction	Hippocampus
chr5:175919111-175923704(-)				0.178165006190582	-1.52212641209978	1.07099525052378	0.28487534693274	0.837893006192321	Junction	Hippocampus
chr17:20073702-20096630(+)	ENSG00000128487.16	ENSG00000128487	SPECC1	0.0960863613890375	0.391433428964865	1.07095058090612	0.284895405646937	0.837893006192321	Junction	Hippocampus
chr6:87524653-87529541(-)	ENSG00000146282.17	ENSG00000146282	RARS2	0.047056186437944	1.62248457269888	1.07094283210759	0.284898885311737	0.837893006192321	Junction	Hippocampus
chr7:152185632-152187261(-)	ENSG00000055609.17	ENSG00000055609	KMT2C	-0.0362807886970896	3.19742383733995	-1.07092503795042	0.284906876040707	0.837893006192321	Junction	Hippocampus
chr5:90635291-90637724(+)	ENSG00000164199.15	ENSG00000164199	ADGRV1	-0.0728917518165922	0.76048239871798	-1.07092257089058	0.284907983922363	0.837893006192321	Junction	Hippocampus
chr6:24174835-24178329(-)	ENSG00000146038.11	ENSG00000146038	DCDC2	0.132499272675211	-0.959520260301086	1.07091878013577	0.284909686240939	0.837893006192321	Junction	Hippocampus
chr12:56471644-56471772(-)	ENSG00000135423.12	ENSG00000135423	GLS2	0.0559145762150134	1.40303140033322	1.07091331687103	0.284912139647597	0.837893006192321	Junction	Hippocampus
chr20:36721784-36746044(-)	ENSG00000101079.20	ENSG00000101079	NDRG3	0.0499817647073681	2.74202394633919	1.07090565604424	0.284915579945004	0.837893006192321	Junction	Hippocampus
chr7:80805759-80810610(-)	ENSG00000075223.13	ENSG00000075223	SEMA3C	-0.0822301265572707	1.45156216361825	-1.07089654058791	0.284919673519131	0.837893006192321	Junction	Hippocampus
chr15:40779311-40779544(-)	ENSG00000104129.9	ENSG00000104129	DNAJC17	0.0542522396588488	0.97425270524734	1.07089140238168	0.284921981005205	0.837893006192321	Junction	Hippocampus
chr2:53865574-53866084(-)	ENSG00000068878.14	ENSG00000068878	PSME4	-0.0462646159782991	1.59274326495365	-1.07088632589849	0.284924260784915	0.837893006192321	Junction	Hippocampus
chr16:87303076-87305718(-)	ENSG00000260456.6	ENSG00000260456	C16orf95	-0.102783131249429	-0.791109452877556	-1.07085973040194	0.284936204663977	0.837910809800338	Junction	Hippocampus
chr20:4177578-4181802(+)	ENSG00000088826.17	ENSG00000088826	SMOX	-0.0515591357491861	1.88709918822205	-1.07083192980748	0.284948690108821	0.837930205219856	Junction	Hippocampus
chr16:16329241-16329364(+)	ENSG00000244257.5	ENSG00000244257	PKD1P1	0.191430941089976	0.916534218094438	1.07081052104591	0.284958305189248	0.837941159316832	Junction	Hippocampus
chr2:169246987-169247377(-)	ENSG00000081479.12	ENSG00000081479	LRP2	-0.0930728121873218	0.793607529399482	-1.07079525927963	0.284965159672153	0.837943995385768	Junction	Hippocampus
chr3:10378411-10379242(-)	ENSG00000157087.16	ENSG00000157087	ATP2B2	0.074650849671043	1.85393703491938	1.07077464342305	0.284974419003436	0.837945777092461	Junction	Hippocampus
chrX:115156668-115163675(-)	ENSG00000130224.14	ENSG00000130224	LRCH2	0.0581836117793122	0.869016832603028	1.07076768204397	0.284977545658205	0.837945777092461	Junction	Hippocampus
chr8:18799354-18801269(-)	ENSG00000156011.16	ENSG00000156011	PSD3	-0.0424598139344882	3.26152905541277	-1.0707256146837	0.284996440414905	0.837984015286593	Junction	Hippocampus
chr15:42728811-42729022(-)	ENSG00000140326.12	ENSG00000140326	CDAN1	0.0865150329835871	-0.259764746544681	1.0706934721508	0.285010877961123	0.837994903678873	Junction	Hippocampus
chr22:42577963-42580216(-)	ENSG00000182841.12	ENSG00000182841	RRP7BP	0.0602925406459669	1.50238657767228	1.07068387278846	0.285015189828321	0.837994903678873	Junction	Hippocampus
chr19:27732968-27746097(-)	ENSG00000261824.6	ENSG00000261824	LINC00662	0.0527526119205812	1.4828198726333	1.07066148991976	0.2850252439971	0.837994903678873	Junction	Hippocampus
chr5:132898393-132899103(-)	ENSG00000072364.12	ENSG00000072364	AFF4	0.0367071037195234	2.75240613176358	1.07065900922497	0.285026358316106	0.837994903678873	Junction	Hippocampus
chr9:69237137-69237877(+)	ENSG00000119139.17	ENSG00000119139	TJP2	0.0642010994141608	2.9323471927901	1.0706518028015	0.285029595431884	0.837994903678873	Junction	Hippocampus
chr17:36503201-36503949(-)	ENSG00000278259.4	ENSG00000278259	MYO19	0.0818794655795685	-0.455351297512052	1.07063629756464	0.285036560448181	0.837998063074198	Junction	Hippocampus
chr3:33396281-33397044(-)	ENSG00000153560.11	ENSG00000153560	UBP1	0.0402791249067674	1.79226134323156	1.07055246615302	0.28507421986549	0.838091460998202	Junction	Hippocampus
chr12:124535612-124567307(-)	ENSG00000196498.13	ENSG00000196498	NCOR2	-0.092932655306875	-0.519915127934867	-1.07053144806047	0.285083662310875	0.838100653986231	Junction	Hippocampus
chr3:52821131-52823555(-)	ENSG00000055955.15	ENSG00000055955	ITIH4	0.0860784647697192	-0.229668098882828	1.07050756425246	0.2850943924459	0.838100653986231	Junction	Hippocampus
chr20:49946251-49949247(+)	ENSG00000124226.10	ENSG00000124226	RNF114	-0.0323908385301333	2.57510786423456	-1.07050000541747	0.285097788415439	0.838100653986231	Junction	Hippocampus
chr7:108566023-108569489(-)	ENSG00000177683.13	ENSG00000177683	THAP5	-0.0459042541970186	1.38840979609039	-1.07048537153015	0.285104363082802	0.838100653986231	Junction	Hippocampus
chr4:24570848-24576242(-)	ENSG00000109606.12	ENSG00000109606	DHX15	0.0312579050036705	2.97079570705895	1.07047994205126	0.285106802448372	0.838100653986231	Junction	Hippocampus
chr11:47273977-47274562(+)	ENSG00000110514.19	ENSG00000110514	MADD	0.0350340268408808	2.92853268806637	1.07045365729583	0.285118611908653	0.838118051184672	Junction	Hippocampus
chr3:178536712-178807342(+)	ENSG00000197584.11	ENSG00000197584	KCNMB2	0.107930848634662	-0.78215481953203	1.07042876052204	0.285129798069893	0.838133615488519	Junction	Hippocampus
chr2:9882806-9904858(+)	ENSG00000115750.16	ENSG00000115750	TAF1B	0.0449515026515174	1.0767625463304	1.07040018766541	0.285142636268423	0.83815403518104	Junction	Hippocampus
chr12:40910106-40918638(+)	ENSG00000018236.14	ENSG00000018236	CNTN1	0.0315448045481276	6.0150990732945	1.07036855757016	0.285156848586311	0.838168978244648	Junction	Hippocampus
chr9:2643532-2643627(+)	ENSG00000147852.15	ENSG00000147852	VLDLR	0.0572120063385006	1.06283687238623	1.07034848279075	0.285165869015625	0.838168978244648	Junction	Hippocampus
chr14:67584125-67585567(+)	ENSG00000054690.13	ENSG00000054690	PLEKHH1	0.0627000235116097	2.88743197040297	1.07033292447196	0.285172860145507	0.838168978244648	Junction	Hippocampus
chr16:15076651-15079997(-)	ENSG00000085721.12	ENSG00000085721	RRN3	-0.0477143398665051	1.64131812088564	-1.07032886507304	0.285174684255379	0.838168978244648	Junction	Hippocampus
chr6:46662499-46664773(+)	ENSG00000153291.15	ENSG00000153291	SLC25A27	0.0373789814937039	3.31088151043803	1.07030037504163	0.285187486607044	0.838168978244648	Junction	Hippocampus
chr12:121232508-121232610(+)	ENSG00000135124.14	ENSG00000135124	P2RX4	-0.0873447477484843	-0.345205585627111	-1.07029661062409	0.285189178224294	0.838168978244648	Junction	Hippocampus
chr1:52274585-52278491(+)	ENSG00000157077.14	ENSG00000157077	ZFYVE9	0.0364057538547293	2.88990826999844	1.07029535044504	0.285189744512796	0.838168978244648	Junction	Hippocampus
chr15:41529569-41529863(-)	ENSG00000103932.11	ENSG00000103932	RPAP1	-0.0651410666543406	0.389972206202554	-1.07026628500878	0.285202805902162	0.838168978244648	Junction	Hippocampus
chr11:64368798-64369445(+)	ENSG00000162302.12	ENSG00000162302	RPS6KA4	-0.0654067266855704	0.247903682843373	-1.07024913057095	0.285210514932562	0.838168978244648	Junction	Hippocampus
chr11:129881509-129881726(-)	ENSG00000170322.14	ENSG00000170322	NFRKB	-0.0618757669853169	0.158120536230838	-1.07024512289931	0.285212315959941	0.838168978244648	Junction	Hippocampus
chr1:38019153-38019252(+)	ENSG00000183520.11	ENSG00000183520	UTP11	-0.0470146356376001	1.82340702051801	-1.07024465199025	0.285212527584602	0.838168978244648	Junction	Hippocampus
chr19:41252968-41253598(+)	ENSG00000167601.11	ENSG00000167601	AXL	-0.0588343886880739	1.29358604070428	-1.07022002307099	0.285223595871563	0.838169003214901	Junction	Hippocampus
chr22:44735163-44736771(+)	ENSG00000186654.20	ENSG00000186654	PRR5	-0.0718158313944152	-0.122953888598239	-1.07021841336048	0.285224319288931	0.838169003214901	Junction	Hippocampus
chr16:2189158-2189237(-)	ENSG00000167971.15	ENSG00000167971	CASKIN1	0.0497986284153478	1.92314530606785	1.07012638017117	0.285265681845691	0.838256792571429	Junction	Hippocampus
chr12:124912200-124913567(-)				-0.0574548732445734	3.04009311368814	-1.07012572132196	0.285265977967547	0.838256792571429	Junction	Hippocampus
chr11:108134317-108135141(+)	ENSG00000075239.13	ENSG00000075239	ACAT1	0.0454831016849581	2.91705595088108	1.07009739856863	0.285278707915766	0.838273963111437	Junction	Hippocampus
chr7:139089760-139109023(-)	ENSG00000105939.12	ENSG00000105939	ZC3HAV1	-0.0898243982358297	-0.287102062166524	-1.07007829443588	0.285287294679439	0.838273963111437	Junction	Hippocampus
chr2:222624776-222628836(-)	ENSG00000116120.9	ENSG00000116120	FARSB	-0.0359498692479126	2.79427157701122	-1.07007339186418	0.285289498274111	0.838273963111437	Junction	Hippocampus
chr9:19230834-19276157(+)	ENSG00000137145.20	ENSG00000137145	DENND4C	0.0531666492093656	1.32919540105854	1.07004991951282	0.285300048723234	0.838287246604089	Junction	Hippocampus
chr20:34936841-34936942(-)	ENSG00000100983.9	ENSG00000100983	GSS	0.0421231709436419	2.22145872226619	1.07003711577768	0.285305803910473	0.838287246604089	Junction	Hippocampus
chr7:131463365-131464293(+)	ENSG00000128585.17	ENSG00000128585	MKLN1	-0.0309082459535816	3.32108082261441	-1.0700020184646	0.285321580305465	0.838300484053006	Junction	Hippocampus
chr6:33321978-33322861(-)	ENSG00000204209.10	ENSG00000204209	DAXX	0.067625613253975	0.753712604353113	1.06999812271167	0.285323331499883	0.838300484053006	Junction	Hippocampus
chr20:37301414-37316307(+)	ENSG00000101363.12	ENSG00000101363	MANBAL	-0.041173406289212	2.54609568597161	-1.06998319323604	0.285330042571666	0.838300484053006	Junction	Hippocampus
chr17:28969953-28979679(-)	ENSG00000063015.19	ENSG00000063015	SEZ6	0.0617091303367016	1.31043430613793	1.06995381103584	0.285343250719925	0.838300484053006	Junction	Hippocampus
chr19:58393186-58393358(+)	ENSG00000083845.8	ENSG00000083845	RPS5	-0.0364882386773534	4.90474098884355	-1.0699509160344	0.285344552129211	0.838300484053006	Junction	Hippocampus
chr12:14884246-14885730(-)	ENSG00000111341.9	ENSG00000111341	MGP	-0.141763096533272	2.51497700403103	-1.06992965602029	0.285354109408473	0.838300484053006	Junction	Hippocampus
chr8:123357737-123359220(-)	ENSG00000156802.12	ENSG00000156802	ATAD2	-0.0708029911711696	0.379423740269278	-1.06992161960163	0.285357722176567	0.838300484053006	Junction	Hippocampus
chr19:1432691-1434736(+)	ENSG00000071626.16	ENSG00000071626	DAZAP1	0.0538764302504744	0.83296426934201	1.06990525540412	0.28536507878958	0.838300484053006	Junction	Hippocampus
chr11:57302826-57308394(-)	ENSG00000149115.13	ENSG00000149115	TNKS1BP1	-0.0931608987836525	-0.478228803957815	-1.06987058957697	0.285380663423905	0.838300484053006	Junction	Hippocampus
chr7:73737736-73738327(-)	ENSG00000106077.18	ENSG00000106077	ABHD11	0.0876462488371626	-0.101757130633008	1.06986691191848	0.285382316814077	0.838300484053006	Junction	Hippocampus
chr16:75481892-75494939(-)	ENSG00000183196.8	ENSG00000183196	CHST6	0.105585628760347	-0.837172275622397	1.06986268545671	0.285384216941538	0.838300484053006	Junction	Hippocampus
chr14:55661613-55663954(+)	ENSG00000126777.17	ENSG00000126777	KTN1	0.0347825712480057	3.32233557596683	1.06985406286578	0.285388093501948	0.838300484053006	Junction	Hippocampus
chr18:24280949-24303636(-)	ENSG00000141447.16	ENSG00000141447	OSBPL1A	0.0751165000182961	0.0770353525039807	1.06984799823446	0.285390820071547	0.838300484053006	Junction	Hippocampus
chr7:92509412-92510943(-)	ENSG00000127980.15	ENSG00000127980	PEX1	-0.060750172018195	0.380977791804202	-1.0698433266243	0.285392920371252	0.838300484053006	Junction	Hippocampus
chr16:18538965-18542171(-)	ENSG00000185164.14	ENSG00000185164	NOMO2	0.0593407020465016	2.40271173105976	1.06983047777832	0.285398697111892	0.838300484053006	Junction	Hippocampus
chr2:95888121-95958590(-)	ENSG00000174501.14	ENSG00000174501	ANKRD36C	-0.0991417922735663	0.533288632273658	-1.06978749817118	0.285418020983868	0.838309643090037	Junction	Hippocampus
chr12:98712436-98715426(+)	ENSG00000120868.13	ENSG00000120868	APAF1	0.0816139454723138	-0.133536613286856	1.06978015555621	0.285421322353495	0.838309643090037	Junction	Hippocampus
chr9:68242186-68245212(+)	ENSG00000196873.15	ENSG00000196873	CBWD3	0.144565412018511	1.2954515368458	1.06977385766661	0.285424154016757	0.838309643090037	Junction	Hippocampus
chr6:32118039-32118774(-)	ENSG00000213676.10	ENSG00000213676	ATF6B	0.0412571706444492	1.87728945417964	1.06976422255177	0.285428486203391	0.838309643090037	Junction	Hippocampus
chr9:98784158-98784379(-)	ENSG00000165138.17	ENSG00000165138	ANKS6	0.105005180858177	-0.984744851544744	1.06975799220419	0.285431287545971	0.838309643090037	Junction	Hippocampus
chr1:43956702-43956809(+)	ENSG00000117408.10	ENSG00000117408	IPO13	0.0402370839585372	3.10277823768565	1.06974490752682	0.285437170852152	0.838309643090037	Junction	Hippocampus
chr1:67049851-67050432(-)	ENSG00000116704.7	ENSG00000116704	SLC35D1	0.0643766999730295	0.414491734408562	1.06969840525138	0.285458080488128	0.838310974967437	Junction	Hippocampus
chr1:110049561-110050342(+)	ENSG00000143093.14	ENSG00000143093	STRIP1	-0.0361675225778132	2.47255720427446	-1.06968363252232	0.285464723227733	0.838310974967437	Junction	Hippocampus
chr14:24232789-24233218(+)	ENSG00000100938.17	ENSG00000100938	GMPR2	0.0630688072335411	0.340612447512279	1.06967989078916	0.285466405760796	0.838310974967437	Junction	Hippocampus
chr12:101295659-101299681(+)	ENSG00000120800.4	ENSG00000120800	UTP20	-0.0690188547423592	-0.0725727450525861	-1.06967982741408	0.285466434258519	0.838310974967437	Junction	Hippocampus
chr5:70946177-70951940(+)	ENSG00000172062.16	ENSG00000172062	SMN1	-0.0610692527825187	1.83851923673773	-1.06967837502127	0.285467087353161	0.838310974967437	Junction	Hippocampus
chr14:104986855-104988942(+)	ENSG00000140104.13	ENSG00000140104	C14orf79	0.0649559276727469	0.522273282089167	1.06964877842879	0.285480396216072	0.838332753326992	Junction	Hippocampus
chr2:38309507-38310308(-)	ENSG00000119787.13	ENSG00000119787	ATL2	0.0412966687484159	2.23361484235347	1.06959545987594	0.285504373326506	0.838369212886797	Junction	Hippocampus
chr15:42958091-42960644(-)	ENSG00000159459.11	ENSG00000159459	UBR1	-0.046165936870401	1.66207924531206	-1.06959496041109	0.285504597940038	0.838369212886797	Junction	Hippocampus
chr14:24160408-24160519(+)	ENSG00000092098.16	ENSG00000092098	RNF31	-0.0516301997486663	0.849538762869271	-1.06956893744972	0.285516300849895	0.8383848038704	Junction	Hippocampus
chrX:48898015-48898491(+)	ENSG00000102103.15	ENSG00000102103	PQBP1	-0.121527175706321	0.583680948241941	-1.06955106274482	0.285524339557179	0.8383848038704	Junction	Hippocampus
chr1:31658965-31660584(-)	ENSG00000084636.17	ENSG00000084636	COL16A1	0.0586101573445988	1.80726757001781	1.06953718201588	0.285530582178335	0.8383848038704	Junction	Hippocampus
chr19:2132579-2137010(-)	ENSG00000065000.15	ENSG00000065000	AP3D1	-0.0303419849053128	3.5314703838922	-1.06952078030826	0.285537958686076	0.8383848038704	Junction	Hippocampus
chr1:847807-851926(+)	ENSG00000228794.8	ENSG00000228794	LINC01128	0.1516801362521	-0.693249474564124	1.06951763557331	0.285539373014673	0.8383848038704	Junction	Hippocampus
chrX:118610419-118614691(+)	ENSG00000147251.15	ENSG00000147251	DOCK11	-0.0826542352351505	-0.151376047436387	-1.06949569400944	0.285549241254073	0.83839647515191	Junction	Hippocampus
chr4:55110769-55113303(-)	ENSG00000128052.8	ENSG00000128052	KDR	-0.110072383152227	-0.636192250808071	-1.06946395066649	0.285563518262713	0.83842109020008	Junction	Hippocampus
chr4:118478726-118478821(+)	ENSG00000154608.14	ENSG00000154608	CEP170P1	0.260882170239899	-0.139849666779441	1.06945001577937	0.28556978582444	0.83842218879631	Junction	Hippocampus
chr19:15167412-15170085(-)	ENSG00000074181.8	ENSG00000074181	NOTCH3	0.0890961866042977	0.0289460676428014	1.06935509748356	0.285612480170462	0.838471639670403	Junction	Hippocampus
chr6:89853235-89854816(+)	ENSG00000118412.12	ENSG00000118412	CASP8AP2	0.0522045739839616	1.21083073957244	1.06935172098648	0.285613999002076	0.838471639670403	Junction	Hippocampus
chr7:76021993-76028641(-)	ENSG00000127952.16	ENSG00000127952	STYXL1	0.0656867348567575	0.530366410153568	1.06934757269809	0.285615865011952	0.838471639670403	Junction	Hippocampus
chrX:71291973-71294226(+)	ENSG00000147140.15	ENSG00000147140	NONO	-0.0285143636332485	3.31448034762888	-1.06934372181444	0.285617597248708	0.838471639670403	Junction	Hippocampus
chr8:124475291-124485830(+)	ENSG00000170881.4	ENSG00000170881	RNF139	-0.0532269314195483	1.2777880897472	-1.06933524239544	0.285621411557167	0.838471639670403	Junction	Hippocampus
chr19:54415679-54419127(+)	ENSG00000167614.13	ENSG00000167614	TTYH1	-0.0478915811661154	2.95925590436571	-1.06933395345465	0.285621991366162	0.838471639670403	Junction	Hippocampus
chr11:375774-375846(+)	ENSG00000182272.11	ENSG00000182272	B4GALNT4	-0.0395866021071763	2.18025881628239	-1.06931368940547	0.285631106923267	0.838481097464842	Junction	Hippocampus
chr2:241407616-241411032(+)	ENSG00000006607.13	ENSG00000006607	FARP2	-0.0441648712550396	2.05585685231134	-1.06929151503533	0.28564108204325	0.838493078096794	Junction	Hippocampus
chr2:175995647-176002159(-)	ENSG00000144320.13	ENSG00000144320	KIAA1715	0.0690561323706327	0.446631166561381	1.06924882378202	0.285660287329993	0.838530050010246	Junction	Hippocampus
chr14:34712978-34713059(-)	ENSG00000165410.14	ENSG00000165410	CFL2	-0.0432475205941261	3.4493647757173	-1.06922924412979	0.285669095816986	0.838530050010246	Junction	Hippocampus
chr1:70038965-70042097(-)				0.131698608681605	-0.469783353760269	1.06922200809999	0.285672351206156	0.838530050010246	Junction	Hippocampus
chr1:61723783-61724952(-)				0.0399996281535929	2.53362692840131	1.06920119857568	0.285681713262037	0.838530050010246	Junction	Hippocampus
chr20:5566773-5567482(-)	ENSG00000125772.12	ENSG00000125772	GPCPD1	-0.0585148603230554	1.9221064370233	-1.06919801042974	0.285683147604447	0.838530050010246	Junction	Hippocampus
chr19:19120862-19120991(-)	ENSG00000064545.14	ENSG00000064545	TMEM161A	0.0906958578461346	-0.595570673202999	1.06916190240284	0.285699392896489	0.838560431822138	Junction	Hippocampus
chr19:16112026-16118225(+)	ENSG00000167461.11	ENSG00000167461	RAB8A	0.0406299869469565	2.4068963152193	1.06914690458663	0.285706140719043	0.838562936795088	Junction	Hippocampus
chr5:109047199-109100395(+)	ENSG00000151422.12	ENSG00000151422	FER	-0.0460111736002355	1.51587193822182	-1.06912722131498	0.28571499678742	0.838571629352252	Junction	Hippocampus
chr16:10761860-10767948(+)	ENSG00000103274.10	ENSG00000103274	NUBP1	-0.0586295808697621	0.358737624301556	-1.06910073589421	0.285726913631746	0.838589304722636	Junction	Hippocampus
chr4:185775367-185811663(-)	ENSG00000154556.17	ENSG00000154556	SORBS2	0.0540227998994938	1.20427373719035	1.06908420455906	0.285734351907973	0.838593835338281	Junction	Hippocampus
chr17:62552398-62553662(+)	ENSG00000146872.17	ENSG00000146872	TLK2	0.0379156260623016	2.43411118060694	1.06901272709931	0.285766514711977	0.838656319536298	Junction	Hippocampus
chr14:50447482-50448773(-)	ENSG00000012983.11	ENSG00000012983	MAP4K5	0.0346625265253646	2.83204875297586	1.06901068812594	0.285767432227474	0.838656319536298	Junction	Hippocampus
chr22:35416815-35417743(+)	ENSG00000100297.15	ENSG00000100297	MCM5	-0.0837596676435823	-0.196470732442713	-1.06898317475434	0.285779813136288	0.838673084292756	Junction	Hippocampus
chr16:491269-496823(+)	ENSG00000090565.15	ENSG00000090565	RAB11FIP3	-0.0377548543004579	2.49180256092916	-1.06897179293172	0.28578493501806	0.838673084292756	Junction	Hippocampus
chr4:47406927-47425673(+)	ENSG00000163288.13	ENSG00000163288	GABRB1	-0.0410654364173703	2.99893564893935	-1.06890876863231	0.285813297421319	0.83872976583558	Junction	Hippocampus
chr2:27634925-27635139(+)	ENSG00000259080.1	ENSG00000259080	RP11-158I13.2	-0.0557282802804978	1.70670055504374	-1.06889718272479	0.285818511557499	0.83872976583558	Junction	Hippocampus
chr2:15628840-15629601(+)	ENSG00000079785.14	ENSG00000079785	DDX1	0.0262189402718723	4.18011454561624	1.06888957280897	0.285821936368571	0.83872976583558	Junction	Hippocampus
chr20:13728466-13733720(-)	ENSG00000089048.14	ENSG00000089048	ESF1	0.0459276998037768	1.97214277778604	1.0688604004856	0.285835065509772	0.838743846368618	Junction	Hippocampus
chr20:34588608-34616041(-)	ENSG00000101464.10	ENSG00000101464	PIGU	-0.0526717548228151	1.09096430569919	-1.06885271156055	0.285838526014759	0.838743846368618	Junction	Hippocampus
chr7:70695046-70698568(+)	ENSG00000158321.15	ENSG00000158321	AUTS2	-0.0804160982989268	0.610167864428712	-1.0688358703075	0.285846105748409	0.838748787936174	Junction	Hippocampus
chr14:75902225-75954423(+)	ENSG00000119685.19	ENSG00000119685	TTLL5	0.0836561988910489	-0.0809692144052352	1.06878421077966	0.285869356974994	0.838799712695629	Junction	Hippocampus
chr9:137778056-137779634(+)	ENSG00000181090.18	ENSG00000181090	EHMT1	-0.0441748914704916	1.13716351876603	-1.06875958796075	0.285880439810927	0.838814931520469	Junction	Hippocampus
chr1:155263401-155263949(-)	ENSG00000176444.18	ENSG00000176444	CLK2	0.0423108100370529	1.50289254836543	1.0687176031347	0.285899338032792	0.838839275955075	Junction	Hippocampus
chr12:111729957-111733922(+)	ENSG00000111271.14	ENSG00000111271	ACAD10	0.0935166896629115	-0.635943514844149	1.06870592928459	0.285904592820142	0.838839275955075	Junction	Hippocampus
chr21:45176665-45180329(+)	ENSG00000197381.15	ENSG00000197381	ADARB1	0.0674375789411275	1.29574522456676	1.06867540870368	0.285918331456117	0.838839275955075	Junction	Hippocampus
chr16:57655531-57655875(+)	ENSG00000205336.11	ENSG00000205336	ADGRG1	-0.050790190064807	2.88026615953145	-1.06864562867431	0.28593173716953	0.838839275955075	Junction	Hippocampus
chr12:6329623-6329777(-)	ENSG00000067182.7	ENSG00000067182	TNFRSF1A	-0.0872633814624828	0.372527921959846	-1.06864483205329	0.285932095780578	0.838839275955075	Junction	Hippocampus
chr1:53211320-53213263(+)	ENSG00000157184.6	ENSG00000157184	CPT2	0.0921524706676927	-0.476560047384969	1.06864189557613	0.285933417682987	0.838839275955075	Junction	Hippocampus
chr15:83587087-83588661(+)	ENSG00000140600.16	ENSG00000140600	SH3GL3	0.0388929511853145	3.81468480015197	1.06863584884318	0.285936139730116	0.838839275955075	Junction	Hippocampus
chr22:27331939-27335157(+)	ENSG00000230051.1	ENSG00000230051	CTA-929C8.8	0.161700469695145	-0.446790965689267	1.06863017179922	0.285938695371005	0.838839275955075	Junction	Hippocampus
chr16:1685588-1691842(+)	ENSG00000206053.12	ENSG00000206053	HN1L	0.0633367118311884	1.19093306938122	1.06862026898103	0.285943153370251	0.838839275955075	Junction	Hippocampus
chr2:178773336-178774226(+)	ENSG00000237298.9	ENSG00000237298	TTN-AS1	0.0967938784206223	-0.604065373700703	1.06860501816426	0.285950018995947	0.838839275955075	Junction	Hippocampus
chr5:177426898-177430871(+)	ENSG00000198055.10	ENSG00000198055	GRK6	-0.0848986013382214	-0.351274028957918	-1.06859702303629	0.285953618294163	0.838839275955075	Junction	Hippocampus
chr6:30606244-30606467(-)	ENSG00000204569.9	ENSG00000204569	PPP1R10	0.0377734266661532	2.12284584800698	1.06857622725048	0.285962980418943	0.838839275955075	Junction	Hippocampus
chr6:3263760-3267590(+)	ENSG00000180822.11	ENSG00000180822	PSMG4	-0.0600011963771708	0.501722471999307	-1.06857087755809	0.285965388848594	0.838839275955075	Junction	Hippocampus
chr12:12165296-12179809(-)	ENSG00000070018.8	ENSG00000070018	LRP6	0.0401222642469395	2.55315213006618	1.06847081476399	0.286010439619749	0.838919535280818	Junction	Hippocampus
chr1:161226605-161226887(+)	ENSG00000158882.13	ENSG00000158882	TOMM40L	0.061588250411707	0.77976934101626	1.06845370877101	0.286018141647308	0.838919535280818	Junction	Hippocampus
chr17:40029860-40031158(-)	ENSG00000008838.18	ENSG00000008838	MED24	-0.0389515900264295	2.12416445065805	-1.06845332394058	0.286018314920045	0.838919535280818	Junction	Hippocampus
chr22:43964554-43968730(+)	ENSG00000100347.14	ENSG00000100347	SAMM50	-0.035699093102483	2.55841577774814	-1.06845245772708	0.286018704939327	0.838919535280818	Junction	Hippocampus
chr16:11767579-11768314(-)	ENSG00000122299.11	ENSG00000122299	ZC3H7A	-0.0410392997538304	1.98475902225566	-1.06841131306852	0.286037231053287	0.838919535280818	Junction	Hippocampus
chr15:82238522-82240417(-)	ENSG00000140598.13	ENSG00000140598	EFL1	0.0570133029096413	0.667693386442481	1.06840064599456	0.286042034225862	0.838919535280818	Junction	Hippocampus
chr5:1576310-1579276(-)	ENSG00000185986.11	ENSG00000185986	SDHAP3	0.0654783921127225	0.709973598404503	1.06839897172976	0.286042788119178	0.838919535280818	Junction	Hippocampus
chr2:168766346-168769509(+)	ENSG00000172292.14	ENSG00000172292	CERS6	0.0471867279401002	3.16850438807231	1.06837078111166	0.286055482083421	0.838919535280818	Junction	Hippocampus
chr3:169993102-169993654(+)	ENSG00000008952.16	ENSG00000008952	SEC62	-0.165475984690608	-1.25447794866804	-1.06833247878031	0.286072729867294	0.838919535280818	Junction	Hippocampus
chr10:27509931-27526827(+)	ENSG00000099246.16	ENSG00000099246	RAB18	-0.034290596520403	4.57092221733696	-1.06833222759359	0.286072842980605	0.838919535280818	Junction	Hippocampus
chr7:74595052-74601043(+)	ENSG00000006704.10	ENSG00000006704	GTF2IRD1	-0.0887938552448517	-0.401446812824647	-1.06829666691223	0.286088856817886	0.838919535280818	Junction	Hippocampus
chr11:125891473-125899343(+)	ENSG00000198331.10	ENSG00000198331	HYLS1	0.0830524405376407	-0.211396502995754	1.06825389744085	0.286108117753697	0.838919535280818	Junction	Hippocampus
chr18:23022271-23026142(+)	ENSG00000101773.17	ENSG00000101773	RBBP8	0.103951500665352	-0.0130970490671866	1.06825368636659	0.286108212811716	0.838919535280818	Junction	Hippocampus
chr16:30197358-30197436(+)	ENSG00000132207.17	ENSG00000132207	SLX1A	0.146945839653128	0.865999153524966	1.06823666947772	0.286115876496353	0.838919535280818	Junction	Hippocampus
chr1:145753050-145771710(-)	ENSG00000265491.4	ENSG00000265491	RNF115	0.0345269956385857	2.92442020977635	1.06817925868566	0.286141732908342	0.838919535280818	Junction	Hippocampus
chr11:47238002-47238137(+)	ENSG00000134574.11	ENSG00000134574	DDB2	-0.0808444408196756	-0.394055326084359	-1.06817375080903	0.286144213604152	0.838919535280818	Junction	Hippocampus
chr10:87767724-87770951(-)	ENSG00000138138.13	ENSG00000138138	ATAD1	0.026269162649571	3.78211720956682	1.06816904674395	0.286146332282354	0.838919535280818	Junction	Hippocampus
chr1:1705026-1705641(-)	ENSG00000008128.22	ENSG00000008128	CDK11A	-0.0690672533770294	0.947687910717672	-1.0681534175568	0.286153371635985	0.838919535280818	Junction	Hippocampus
chr12:57606253-57606442(+)	ENSG00000178498.15	ENSG00000178498	DTX3	0.0274896106208403	3.51172878340279	1.06812302770835	0.286167059497275	0.838919535280818	Junction	Hippocampus
chr4:122272406-122274342(+)	ENSG00000138688.15	ENSG00000138688	KIAA1109	0.0293143767858735	4.16865273852489	1.06811146491606	0.286172267599648	0.838919535280818	Junction	Hippocampus
chr2:30459723-30525586(+)	ENSG00000172954.13	ENSG00000172954	LCLAT1	-0.10933811478861	0.0903762633219928	-1.06810924668449	0.28617326674084	0.838919535280818	Junction	Hippocampus
chr9:99132740-99137858(+)	ENSG00000106799.12	ENSG00000106799	TGFBR1	-0.0777504441003951	0.450488795581406	-1.06808658246029	0.286183475350771	0.838919535280818	Junction	Hippocampus
chr5:22807831-22810616(-)				-0.136327597757502	-0.531892721968358	-1.06808628781563	0.286183608068716	0.838919535280818	Junction	Hippocampus
chr1:1480937-1482137(+)	ENSG00000160072.19	ENSG00000160072	ATAD3B	0.0756432787969017	0.398897550978556	1.06808559077075	0.286183922041531	0.838919535280818	Junction	Hippocampus
chr6:84149704-84152544(-)	ENSG00000135315.11	ENSG00000135315	CEP162	0.0740547104595469	-0.0409197500350999	1.06807568717278	0.286188382985461	0.838919535280818	Junction	Hippocampus
chr1:1312369-1312439(-)	ENSG00000127054.19	ENSG00000127054	CPSF3L	-0.0511535412621454	1.35282462539643	-1.06806871506813	0.286191523505525	0.838919535280818	Junction	Hippocampus
chr18:21477357-21485619(+)	ENSG00000141449.14	ENSG00000141449	GREB1L	-0.115810632809498	-0.602854741576457	-1.06804333065924	0.286202957875262	0.838919535280818	Junction	Hippocampus
chr1:44313229-44319627(-)	ENSG00000117419.14	ENSG00000117419	ERI3	-0.0262582264859038	4.64011776471001	-1.06797731961629	0.286232693903426	0.838919535280818	Junction	Hippocampus
chr1:63441104-63446805(-)	ENSG00000142856.16	ENSG00000142856	ITGB3BP	0.100062709249027	-0.536693601051512	1.06796727053442	0.286237220902251	0.838919535280818	Junction	Hippocampus
chr2:99105698-99108832(-)	ENSG00000135951.14	ENSG00000135951	TSGA10	0.0472336675466699	1.98591581322617	1.06796652746971	0.286237555646509	0.838919535280818	Junction	Hippocampus
chr16:23661282-23665625(+)	ENSG00000166847.9	ENSG00000166847	DCTN5	0.0370105222732297	3.24742029767728	1.06794502562874	0.286247242155843	0.838919535280818	Junction	Hippocampus
chr19:38543436-38543531(+)	ENSG00000196218.12	ENSG00000196218	RYR1	-0.0617954168792899	1.35087808567347	-1.06794422144374	0.28624760444288	0.838919535280818	Junction	Hippocampus
chr4:25390221-25390910(+)	ENSG00000053900.10	ENSG00000053900	ANAPC4	-0.0528963265784003	1.13319221896678	-1.06793977292281	0.286249608516555	0.838919535280818	Junction	Hippocampus
chr16:193016-199061(-)	ENSG00000007392.16	ENSG00000007392	LUC7L	-0.0437650298887597	3.10889534821631	-1.06792285273118	0.286257231206853	0.838919535280818	Junction	Hippocampus
chr18:50280018-50281362(-)	ENSG00000141644.17	ENSG00000141644	MBD1	0.0531235640655318	1.5288319690926	1.06790867294952	0.286263619425188	0.838919535280818	Junction	Hippocampus
chr9:99228001-99230336(+)	ENSG00000106803.9	ENSG00000106803	SEC61B	-0.0353256606057344	2.64794022822608	-1.06788617002172	0.286273757552416	0.838919535280818	Junction	Hippocampus
chr11:212982-213298(+)	ENSG00000177963.13	ENSG00000177963	RIC8A	-0.0312988518070766	2.58701014604918	-1.06786132885379	0.286284949397636	0.838919535280818	Junction	Hippocampus
chr4:76163384-76166249(-)	ENSG00000138760.8	ENSG00000138760	SCARB2	-0.032332389471967	4.08302448874962	-1.06784929974521	0.28629036905307	0.838919535280818	Junction	Hippocampus
chr8:119742657-119744287(-)	ENSG00000064313.11	ENSG00000064313	TAF2	0.0481617420744933	1.16721650642451	1.06783912105285	0.286294955066976	0.838919535280818	Junction	Hippocampus
chr2:111792556-111794077(-)	ENSG00000153107.11	ENSG00000153107	ANAPC1	0.0674894729712078	0.613344262714941	1.06781164375362	0.286307335223915	0.838919535280818	Junction	Hippocampus
chr7:1476919-1477549(-)	ENSG00000164880.15	ENSG00000164880	INTS1	0.052017823537433	1.22363919657351	1.06778570062343	0.286319024479758	0.838919535280818	Junction	Hippocampus
chr17:69043716-69044496(-)	ENSG00000154258.16	ENSG00000154258	ABCA9	0.0854376703870594	0.200649999515207	1.06775326637094	0.286333638910812	0.838919535280818	Junction	Hippocampus
chr14:45217180-45218281(-)	ENSG00000129534.13	ENSG00000129534	MIS18BP1	0.063390807878981	0.645106599179697	1.06774972051093	0.286335236657565	0.838919535280818	Junction	Hippocampus
chr5:1330384-1331798(-)	ENSG00000049656.13	ENSG00000049656	CLPTM1L	0.0401427134164851	2.02346573347305	1.06774676789556	0.286336567095877	0.838919535280818	Junction	Hippocampus
chr13:35555103-35566904(+)	ENSG00000172915.18	ENSG00000172915	NBEA	0.0320381471921924	3.02319533011215	1.06773898973449	0.286340071928511	0.838919535280818	Junction	Hippocampus
chr11:72069912-72080457(-)	ENSG00000137497.17	ENSG00000137497	NUMA1	-0.072454288083022	0.268988642068863	-1.06773365509984	0.286342475727082	0.838919535280818	Junction	Hippocampus
chr20:19799748-19889565(+)	ENSG00000233895.1-ENSG00000132669.12	ENSG00000233895	-RIN2	0.225459852635396	-1.15689067965544	1.0677282073221	0.286344930522311	0.838919535280818	Junction	Hippocampus
chr11:118532462-118532916(+)	ENSG00000149582.15	ENSG00000149582	TMEM25	0.0546182622804592	1.58253567657447	1.06769891022351	0.286358132182671	0.838919535280818	Junction	Hippocampus
chr19:9619583-9621161(-)	ENSG00000171469.10	ENSG00000171469	ZNF561	-0.101179541098345	-0.650969580337467	-1.06769446506344	0.286360135266693	0.838919535280818	Junction	Hippocampus
chr12:30665310-30665728(-)	ENSG00000133704.9	ENSG00000133704	IPO8	0.0385105126093032	1.96256659948861	1.06766630754981	0.286372823864212	0.838919535280818	Junction	Hippocampus
chr16:30281426-30281574(-)	ENSG00000183604.14	ENSG00000183604	SMG1P5	-0.14104172120062	1.15100404988146	-1.06766487661337	0.286373468696122	0.838919535280818	Junction	Hippocampus
chr4:142124761-142145839(-)	ENSG00000109452.12	ENSG00000109452	INPP4B	0.0581427571527327	1.06588418115735	1.0676587399856	0.286376234094547	0.838919535280818	Junction	Hippocampus
chr19:38817576-38831077(-)	ENSG00000104823.8	ENSG00000104823	ECH1	0.0370578251206774	3.03817260354511	1.06765381466731	0.28637845364384	0.838919535280818	Junction	Hippocampus
chr5:132637201-132638080(+)	ENSG00000113522.13	ENSG00000113522	RAD50	0.0374870185093787	2.20870291960166	1.06763990453069	0.28638472218171	0.838919535280818	Junction	Hippocampus
chr17:82128598-82134072(-)	ENSG00000176155.18	ENSG00000176155	CCDC57	0.0789240263143469	-0.102840049252069	1.06763172045024	0.286388410342691	0.838919535280818	Junction	Hippocampus
chr10:69005126-69005731(+)	ENSG00000198954.7	ENSG00000198954	KIF1BP	0.0357106384120097	2.40172975680922	1.06762892627648	0.286389669546222	0.838919535280818	Junction	Hippocampus
chr8:52407917-52409327(-)	ENSG00000147488.11	ENSG00000147488	ST18	0.120667549789599	-0.176557121622444	1.06762131593812	0.286393099189104	0.838919535280818	Junction	Hippocampus
chr3:57106009-57106109(-)	ENSG00000144730.16	ENSG00000144730	IL17RD	-0.0597398856678143	0.280340580619248	-1.06762023498064	0.286393586331086	0.838919535280818	Junction	Hippocampus
chr3:48535659-48536255(-)	ENSG00000114268.11	ENSG00000114268	PFKFB4	-0.0752762828885413	-0.373361764561453	-1.06759048224712	0.286406994854856	0.838919535280818	Junction	Hippocampus
chr7:156962262-156963007(+)	ENSG00000146909.7	ENSG00000146909	NOM1	-0.0700581216038299	-0.0358968000561731	-1.06758933085985	0.286407513753672	0.838919535280818	Junction	Hippocampus
chr17:61926663-61927653(-)	ENSG00000108506.11	ENSG00000108506	INTS2	-0.0913086768014326	-0.764745404278537	-1.06757266262729	0.28641502574255	0.838919535280818	Junction	Hippocampus
chr4:185396951-185397149(+)	ENSG00000186352.8	ENSG00000186352	ANKRD37	0.117288291029566	0.427645626346376	1.06756480526368	0.286418566921872	0.838919535280818	Junction	Hippocampus
chr9:41165088-41166783(-)	ENSG00000215126.10	ENSG00000215126	CBWD7	0.125115599996153	0.750856826586987	1.06755806863411	0.286421603029179	0.838919535280818	Junction	Hippocampus
chr16:25032361-25058015(+)	ENSG00000262587.2	ENSG00000262587	RP11-266L9.4	-0.0990242209012061	-0.613724631532385	-1.06754607542106	0.286427008261176	0.838919535280818	Junction	Hippocampus
chr19:18009695-18009782(+)	ENSG00000105643.9	ENSG00000105643	ARRDC2	0.0612469196929021	1.4001954937438	1.06752339436011	0.286437230598102	0.838919535280818	Junction	Hippocampus
chr16:16265180-16267043(+)	ENSG00000103226.17	ENSG00000103226	NOMO3	0.176635421134639	1.42654725175138	1.06750990843073	0.286443308813508	0.838919535280818	Junction	Hippocampus
chr11:65530788-65531575(+)	ENSG00000142186.16	ENSG00000142186	SCYL1	0.0377377161532937	2.2605334773539	1.06750565735862	0.286445224823583	0.838919535280818	Junction	Hippocampus
chr11:33032968-33033261(+)	ENSG00000121690.10	ENSG00000121690	DEPDC7	0.106918808509459	-0.679973645469466	1.06748587829476	0.286454139603311	0.838919535280818	Junction	Hippocampus
chr16:58716180-58716662(-)	ENSG00000125166.12	ENSG00000125166	GOT2	0.0450269418839773	3.26106361794427	1.06748166040434	0.286456040706706	0.838919535280818	Junction	Hippocampus
chr11:123653827-123654225(-)	ENSG00000166257.8	ENSG00000166257	SCN3B	0.0604254430859117	3.58594566377102	1.06747283884744	0.286460016819594	0.838919535280818	Junction	Hippocampus
chr14:49853698-49862633(-)				-0.0969882080798225	2.32720698116948	-1.06746300951085	0.286464447209966	0.838919535280818	Junction	Hippocampus
chr4:106236520-106236758(-)	ENSG00000145348.16	ENSG00000145348	TBCK	0.0340883635069182	2.79850239401631	1.06745597725239	0.286467616897987	0.838919535280818	Junction	Hippocampus
chr2:10442175-10443229(-)	ENSG00000115758.12	ENSG00000115758	ODC1	-0.0445390481208005	2.206055234592	-1.06740514938281	0.286490527526744	0.838919535280818	Junction	Hippocampus
chr5:90756631-90756978(+)	ENSG00000164199.15	ENSG00000164199	ADGRV1	-0.0550264657272963	2.5432791030959	-1.06740340341529	0.286491314542529	0.838919535280818	Junction	Hippocampus
chr13:36112216-36125761(-)	ENSG00000133083.14	ENSG00000133083	DCLK1	0.0376309428821252	4.22287350147675	1.06739826209185	0.286493632064201	0.838919535280818	Junction	Hippocampus
chr3:27344371-27346085(-)	ENSG00000163491.16	ENSG00000163491	NEK10	-0.053511116724004	1.55984963642929	-1.06739537974196	0.286494931328295	0.838919535280818	Junction	Hippocampus
chr15:99221865-99228532(-)	ENSG00000103852.12	ENSG00000103852	TTC23	0.0806761824112951	-0.388681219650525	1.06737434063776	0.286504415153137	0.838919535280818	Junction	Hippocampus
chr20:45418980-45419294(+)	ENSG00000124155.16	ENSG00000124155	PIGT	0.0420110109678364	2.5624357101673	1.06736386054852	0.286509139356267	0.838919535280818	Junction	Hippocampus
chr17:7947723-7947915(+)	ENSG00000170037.13	ENSG00000170037	CNTROB	0.0738380966413372	-0.301732467804219	1.06736014633243	0.286510813659203	0.838919535280818	Junction	Hippocampus
chr3:184166266-184166445(+)	ENSG00000161202.17	ENSG00000161202	DVL3	0.0347363679494623	2.14956199594914	1.06735255909812	0.286514233870882	0.838919535280818	Junction	Hippocampus
chr2:37286370-37289355(-)	ENSG00000115825.9	ENSG00000115825	PRKD3	-0.0665708855885988	0.531986343922219	-1.06732892841815	0.286524886405167	0.838919535280818	Junction	Hippocampus
chr8:143721674-143721751(+)	ENSG00000181085.14	ENSG00000181085	MAPK15	0.131739634985372	-1.28889349315537	1.06732779105712	0.286525399125811	0.838919535280818	Junction	Hippocampus
chr13:108666150-108712660(+)	ENSG00000041515.15	ENSG00000041515	MYO16	-0.0556879299445469	1.34709673250443	-1.06732597252191	0.286526218920046	0.838919535280818	Junction	Hippocampus
chr22:38494803-38494885(-)	ENSG00000100201.19	ENSG00000100201	DDX17	0.0235010709146446	5.88225149362786	1.0673244413494	0.286526909172633	0.838919535280818	Junction	Hippocampus
chr8:67201606-67203082(-)	ENSG00000066777.8	ENSG00000066777	ARFGEF1	-0.0462431904669279	1.71388435892791	-1.0673150612162	0.286531137761432	0.838919535280818	Junction	Hippocampus
chr12:120563071-120563331(+)	ENSG00000022840.15	ENSG00000022840	RNF10	-0.0808938843696168	-0.0849272335423235	-1.06731208034033	0.286532481556999	0.838919535280818	Junction	Hippocampus
chr3:37337164-37337665(+)	ENSG00000144674.16	ENSG00000144674	GOLGA4	0.0312605281893824	3.02822309094276	1.06730679769208	0.286534863014967	0.838919535280818	Junction	Hippocampus
chr7:75415024-75415119(+)	ENSG00000223705.9	ENSG00000223705	NSUN5P1	0.0670968613379084	0.725463530804925	1.0672955168754	0.286539948537778	0.838919535280818	Junction	Hippocampus
chr17:58326791-58327587(-)	ENSG00000005379.15	ENSG00000005379	TSPOAP1	0.0501370064310886	2.31966018307889	1.06728592191711	0.286544274104271	0.838919535280818	Junction	Hippocampus
chr7:66893452-66893916(+)				0.101744712230737	-0.536650336444849	1.06723596759142	0.286566795059012	0.838919535280818	Junction	Hippocampus
chr19:14566934-14571888(-)	ENSG00000099795.6	ENSG00000099795	NDUFB7	-0.0379754179277057	3.71989550612779	-1.0672218940338	0.286573140070684	0.838919535280818	Junction	Hippocampus
chrX:29954693-29955101(+)	ENSG00000169306.9	ENSG00000169306	IL1RAPL1	-0.060333607194224	0.449198182141069	-1.06721395475151	0.286576719508919	0.838919535280818	Junction	Hippocampus
chr19:10291342-10291488(+)	ENSG00000105376.4	ENSG00000105376	ICAM5	-0.0562181706267715	2.01857229081606	-1.06721071881877	0.286578178443118	0.838919535280818	Junction	Hippocampus
chr19:48162352-48165549(-)	ENSG00000105486.13	ENSG00000105486	LIG1	-0.0742315022239362	0.0901381195655811	-1.06720562185146	0.286580476442968	0.838919535280818	Junction	Hippocampus
chr16:67006520-67006744(+)	ENSG00000172824.14	ENSG00000172824	CES4A	0.0922723092715327	-0.255499462827435	1.06719329628652	0.286586033553287	0.838919535280818	Junction	Hippocampus
chr3:48409477-48409570(-)	ENSG00000164050.12	ENSG00000164050	PLXNB1	0.0402936678004518	2.56020212901534	1.06718219046175	0.286591040793532	0.838919535280818	Junction	Hippocampus
chr3:15708065-15709667(-)	ENSG00000206560.11	ENSG00000206560	ANKRD28	-0.0369151989000509	1.99116365553395	-1.06717108616484	0.286596047404225	0.838919535280818	Junction	Hippocampus
chr3:51315129-51330137(+)	ENSG00000088538.12	ENSG00000088538	DOCK3	0.0377820243699786	3.38912559775964	1.0671542608406	0.286603633575942	0.838919535280818	Junction	Hippocampus
chr17:44091832-44092171(-)	ENSG00000108840.15	ENSG00000108840	HDAC5	0.0350066600982672	2.92627574146196	1.06712448942129	0.286617057193177	0.838919535280818	Junction	Hippocampus
chr5:111110954-111111169(+)	ENSG00000134987.11	ENSG00000134987	WDR36	-0.048829084554266	1.09461278099091	-1.06712105323517	0.286618606560497	0.838919535280818	Junction	Hippocampus
chr18:6948557-6949100(-)	ENSG00000101680.13	ENSG00000101680	LAMA1	0.105250105323269	-0.732097177223632	1.06711172098001	0.286622814478567	0.838919535280818	Junction	Hippocampus
chr5:177436282-177436392(+)	ENSG00000198055.10	ENSG00000198055	GRK6	-0.0490068101028687	1.25858402207236	-1.06710359377119	0.286626479074818	0.838919535280818	Junction	Hippocampus
chrX:134899166-134899279(-)	ENSG00000101928.12	ENSG00000101928	MOSPD1	0.0835143457575723	-0.316768602974745	1.06709371257624	0.286630934594368	0.838919535280818	Junction	Hippocampus
chr14:29599818-29624151(-)	ENSG00000184304.14	ENSG00000184304	PRKD1	-0.0600681531344842	1.1011618843721	-1.0670896153018	0.286632782105983	0.838919535280818	Junction	Hippocampus
chr8:43147064-43158574(+)	ENSG00000165102.14	ENSG00000165102	HGSNAT	-0.0584426261149613	0.616989927323133	-1.06708577920291	0.286634511857642	0.838919535280818	Junction	Hippocampus
chr4:4313115-4315635(+)	ENSG00000168826.15	ENSG00000168826	ZBTB49	-0.0849254807002758	-0.624619448414085	-1.06708446187491	0.286635105861241	0.838919535280818	Junction	Hippocampus
chr7:23598052-23611170(+)	ENSG00000169193.11	ENSG00000169193	CCDC126	-0.0921497827852568	-0.341106034965743	-1.06708076466576	0.286636772994576	0.838919535280818	Junction	Hippocampus
chr1:155138099-155138179(+)	ENSG00000169241.17	ENSG00000169241	SLC50A1	-0.0792765973812919	-0.397931016299201	-1.06707743525271	0.286638274288137	0.838919535280818	Junction	Hippocampus
chr8:144777578-144778037(-)	ENSG00000196378.11	ENSG00000196378	ZNF34	-0.0746297984072629	-0.344932043227198	-1.0670732245757	0.286640172967453	0.838919535280818	Junction	Hippocampus
chr3:2887225-2900684(+)	ENSG00000144619.14	ENSG00000144619	CNTN4	0.105796813226125	0.658725968482365	1.06707048907832	0.286641406463046	0.838919535280818	Junction	Hippocampus
chr10:46880879-46883183(+)	ENSG00000150175.13	ENSG00000150175	FRMPD2B	0.17014528971377	-0.425722167688143	1.06703933434984	0.286655455065393	0.838922281662501	Junction	Hippocampus
chr1:146865816-146875320(+)	ENSG00000276975.2	ENSG00000276975	HYDIN2	0.161642802923923	0.0660772001707832	1.06703141811696	0.286659024806833	0.838922281662501	Junction	Hippocampus
chr17:74963082-74963739(-)	ENSG00000167861.15	ENSG00000167861	HID1	0.083376134294527	1.01335227744836	1.06701041480299	0.286668496175055	0.838922281662501	Junction	Hippocampus
chr17:44730097-44730964(+)	ENSG00000161692.17	ENSG00000161692	DBF4B	0.07635247066262	0.335132558602705	1.06700025339871	0.286673078499604	0.838922281662501	Junction	Hippocampus
chr11:77353600-77355667(-)	ENSG00000149269.9	ENSG00000149269	PAK1	0.0498106900391099	4.68706960226716	1.066994484099	0.286675680209719	0.838922281662501	Junction	Hippocampus
chr2:96278712-96278808(-)	ENSG00000144028.14	ENSG00000144028	SNRNP200	-0.0318950072439786	2.64028918163416	-1.06698285201472	0.286680925836347	0.838922281662501	Junction	Hippocampus
chr11:72710588-72711020(-)	ENSG00000186635.14	ENSG00000186635	ARAP1	0.0472058403072089	1.8007152649538	1.06696951987581	0.286686938202851	0.838922281662501	Junction	Hippocampus
chr2:30966303-30992837(-)	ENSG00000158089.14	ENSG00000158089	GALNT14	0.107339589975435	-0.0560923926293337	1.06695837967987	0.286691962139036	0.838922281662501	Junction	Hippocampus
chr20:3026781-3027120(+)	ENSG00000132670.20	ENSG00000132670	PTPRA	0.0247456060540703	4.37196882542015	1.06695071901578	0.286695416932257	0.838922281662501	Junction	Hippocampus
chr17:41905659-41906527(-)	ENSG00000131473.16	ENSG00000131473	ACLY	0.036915268529286	2.77070500881231	1.06691962037372	0.286709442034669	0.838946065757464	Junction	Hippocampus
chr2:9376994-9378943(+)	ENSG00000151693.9	ENSG00000151693	ASAP2	-0.0524504811994008	1.34875581662003	-1.06684999132746	0.286740845558923	0.838982862282813	Junction	Hippocampus
chr2:151460120-151461137(+)	ENSG00000080345.17	ENSG00000080345	RIF1	-0.0360429562214279	2.58147035714992	-1.06684724673654	0.286742083449696	0.838982862282813	Junction	Hippocampus
chr1:53250863-53255116(-)	ENSG00000157193.15	ENSG00000157193	LRP8	-0.0485434039086083	1.99794159148405	-1.06683506085048	0.286747579684449	0.838982862282813	Junction	Hippocampus
chr7:44697783-44698191(+)	ENSG00000105953.14	ENSG00000105953	OGDH	0.0422443540911631	2.95525955822145	1.06683057423997	0.286749603311101	0.838982862282813	Junction	Hippocampus
chr1:186360365-186360764(-)	ENSG00000047410.13	ENSG00000047410	TPR	0.029726320393401	2.9592419063729	1.06680665345328	0.28676039263071	0.838982862282813	Junction	Hippocampus
chr1:144955602-144995007(-)	ENSG00000196369.10	ENSG00000196369	SRGAP2B	0.126427197036269	0.328326464588093	1.06680277330026	0.286762142775143	0.838982862282813	Junction	Hippocampus
chr6:39912375-39912891(-)	ENSG00000124615.17	ENSG00000124615	MOCS1	-0.0559034604174227	0.846264479534016	-1.06678693666481	0.286769285970428	0.838982862282813	Junction	Hippocampus
chr12:89599300-89601325(-)	ENSG00000070961.15	ENSG00000070961	ATP2B1	0.0380381582123213	5.45327763049881	1.06677607707259	0.286774184314674	0.838982862282813	Junction	Hippocampus
chr8:98033177-98033560(+)	ENSG00000132561.13	ENSG00000132561	MATN2	-0.0663070452810334	1.9989048919631	-1.06676917848171	0.28677729603307	0.838982862282813	Junction	Hippocampus
chr22:20115080-20115265(-)	ENSG00000099899.14	ENSG00000099899	TRMT2A	-0.0577491003259811	0.595592546409154	-1.06676098807489	0.286780990475176	0.838982862282813	Junction	Hippocampus
chr10:110226284-110228188(+)	ENSG00000119950.20	ENSG00000119950	MXI1	0.0534478817134224	1.36016795774028	1.06672910808471	0.286795370871291	0.839005046252531	Junction	Hippocampus
chr6:161232303-161273937(-)	ENSG00000026652.13	ENSG00000026652	AGPAT4	0.0477769968946692	2.5298718560322	1.06671802938113	0.286800368356988	0.839005046252531	Junction	Hippocampus
chr14:20380054-20380234(-)	ENSG00000129566.12	ENSG00000129566	TEP1	0.0991368633189603	-0.687718695604539	1.06669430633657	0.286811069769368	0.839019099373645	Junction	Hippocampus
chr11:124922459-124922744(-)	ENSG00000165478.6	ENSG00000165478	HEPACAM	0.0389456846546478	4.3150955544867	1.06667677983514	0.286818976108873	0.839022882633513	Junction	Hippocampus
chr11:65131037-65131131(-)	ENSG00000162298.17	ENSG00000162298	SYVN1	0.0422367238151723	1.60670978946775	1.06665964370699	0.286826706490841	0.839022882633513	Junction	Hippocampus
chr9:136942467-136942546(-)	ENSG00000159069.13	ENSG00000159069	FBXW5	-0.035470994562257	2.40592088785979	-1.06665221917574	0.286830055859705	0.839022882633513	Junction	Hippocampus
chr8:70216765-70245006(-)	ENSG00000140396.12	ENSG00000140396	NCOA2	0.106168139655205	-0.268669136020098	1.06659722641792	0.286854865124249	0.839078201063025	Junction	Hippocampus
chr12:124912507-124913646(-)				-0.0828803361653945	2.39240962891357	-1.06656667215847	0.286868649908044	0.839081763584226	Junction	Hippocampus
chr1:174305128-174370978(+)	ENSG00000152061.23	ENSG00000152061	RABGAP1L	-0.0363530664575291	2.41147155525647	-1.06656206788364	0.286870727200168	0.839081763584226	Junction	Hippocampus
chr10:24670398-24721836(-)	ENSG00000107863.17	ENSG00000107863	ARHGAP21	0.0369445638025516	4.54690299955543	1.06655530788747	0.286873777098887	0.839081763584226	Junction	Hippocampus
chr16:8858473-8859170(-)	ENSG00000153048.10	ENSG00000153048	CARHSP1	-0.0556654572939411	1.36713061631443	-1.06645260604486	0.286920115660014	0.839162362311625	Junction	Hippocampus
chr3:49017514-49017612(-)	ENSG00000178149.16	ENSG00000178149	DALRD3	0.0600785311480238	0.747756939293407	1.06644455077571	0.286923750372014	0.839162362311625	Junction	Hippocampus
chr1:186398442-186398953(+)	ENSG00000157181.15	ENSG00000157181	C1orf27	-0.0390767051836306	2.23415880981265	-1.06643228242378	0.286929286178229	0.839162362311625	Junction	Hippocampus
chr9:136433076-136433154(-)	ENSG00000148384.12	ENSG00000148384	INPP5E	0.0782721698078259	-0.0955121796910738	1.06643158513166	0.286929600817124	0.839162362311625	Junction	Hippocampus
chr17:27640774-27642237(+)	ENSG00000168961.16	ENSG00000168961	LGALS9	-0.102218718926257	-0.103644742364266	-1.06642008789512	0.28693478874517	0.839162362311625	Junction	Hippocampus
chr4:105386637-105396248(-)	ENSG00000138777.19	ENSG00000138777	PPA2	0.0502891066791116	1.84576425476403	1.06641579794754	0.286936724525702	0.839162362311625	Junction	Hippocampus
chr11:65548046-65551125(-)	ENSG00000168056.15	ENSG00000168056	LTBP3	0.0500377127624061	1.53733744897889	1.06639279025793	0.286947106583939	0.839172753451449	Junction	Hippocampus
chr7:147300291-147395608(+)	ENSG00000174469.18	ENSG00000174469	CNTNAP2	-0.0438086988777587	3.42240026258828	-1.06638178014395	0.286952074910573	0.839172753451449	Junction	Hippocampus
chr15:78439882-78462921(+)	ENSG00000136381.12	ENSG00000136381	IREB2	-0.0448638988663681	1.81266596801674	-1.06634382977577	0.286969200504894	0.839205585220948	Junction	Hippocampus
chr3:132491052-132492413(+)	ENSG00000138246.15	ENSG00000138246	DNAJC13	0.0436630942231839	1.81853905118661	1.06619252572073	0.287037485303207	0.83922002548211	Junction	Hippocampus
chr8:106742318-106745788(+)	ENSG00000164830.18	ENSG00000164830	OXR1	0.0392687612112303	4.29291864756247	1.066190789994	0.287038268715234	0.83922002548211	Junction	Hippocampus
chr7:77353027-77353571(-)	ENSG00000186088.15	ENSG00000186088	GSAP	-0.060598729533335	0.664187639247674	-1.06618649365662	0.287040207852968	0.83922002548211	Junction	Hippocampus
chr7:139181199-139187405(+)	ENSG00000105948.13	ENSG00000105948	TTC26	0.0812501780193401	-0.214053345454819	1.06616229344796	0.287051130703356	0.83922002548211	Junction	Hippocampus
chr5:132885120-132886309(-)	ENSG00000072364.12	ENSG00000072364	AFF4	-0.0305010108150488	2.63980357296595	-1.0661553636913	0.287054258525597	0.83922002548211	Junction	Hippocampus
chr3:179329729-179332988(+)	ENSG00000121864.9	ENSG00000121864	ZNF639	-0.0442092966068689	1.38638637835777	-1.06615166549533	0.287055927756666	0.83922002548211	Junction	Hippocampus
chr3:50343019-50343117(-)	ENSG00000004838.13	ENSG00000004838	ZMYND10	0.112364655535125	-0.789394551374711	1.06614520964466	0.287058841708468	0.83922002548211	Junction	Hippocampus
chr5:39389124-39389851(-)	ENSG00000153071.14	ENSG00000153071	DAB2	-0.0783778360133843	-0.0346100933695846	-1.06611773354554	0.287071243710995	0.83922002548211	Junction	Hippocampus
chr5:7414771-7520737(+)	ENSG00000078295.16	ENSG00000078295	ADCY2	0.0413495248971467	3.02790605551617	1.06603419682471	0.287108952262867	0.83922002548211	Junction	Hippocampus
chr4:106250479-106251865(-)	ENSG00000145348.16	ENSG00000145348	TBCK	-0.0399547098422539	1.87928453526759	-1.06602016440683	0.287115286838388	0.83922002548211	Junction	Hippocampus
chr2:69348335-69350077(-)	ENSG00000198380.12	ENSG00000198380	GFPT1	0.0433541253847231	1.94162520750565	1.06600519586454	0.287122044107705	0.83922002548211	Junction	Hippocampus
chr15:83943083-83970483(+)	ENSG00000156218.12	ENSG00000156218	ADAMTSL3	0.107309978632121	-0.757142231676733	1.06599987690884	0.287124445277036	0.83922002548211	Junction	Hippocampus
chr5:36166663-36168312(+)	ENSG00000145604.15	ENSG00000145604	SKP2	0.0745090056566437	0.0775244786694327	1.06599431507044	0.287126956106973	0.83922002548211	Junction	Hippocampus
chr19:7933571-7933863(-)	ENSG00000104980.7	ENSG00000104980	TIMM44	0.0464867821806071	1.42675839202991	1.06599320116406	0.287127458969376	0.83922002548211	Junction	Hippocampus
chr20:3382507-3407474(-)	ENSG00000088854.12	ENSG00000088854	C20orf194	-0.0573887164271482	0.846177345759217	-1.0659921268163	0.287127943973988	0.83922002548211	Junction	Hippocampus
chr16:2499421-2499834(+)	ENSG00000162065.12	ENSG00000162065	TBC1D24	-0.0461496061925427	2.09905353509468	-1.0659785253932	0.287134084261815	0.83922002548211	Junction	Hippocampus
chr16:31377080-31377181(+)	ENSG00000140678.16	ENSG00000140678	ITGAX	0.10955809066067	-0.246018597479894	1.06597705598645	0.287134747622753	0.83922002548211	Junction	Hippocampus
chr7:88210131-88210881(-)	ENSG00000075142.13	ENSG00000075142	SRI	-0.0287883068948274	4.03574202139117	-1.0659672139854	0.287139190802577	0.83922002548211	Junction	Hippocampus
chr11:9784439-9785124(-)	ENSG00000133812.15	ENSG00000133812	SBF2	-0.0418900746069273	1.61415100020267	-1.06595930139841	0.287142762980559	0.83922002548211	Junction	Hippocampus
chr2:25750414-25753533(-)	ENSG00000143970.16	ENSG00000143970	ASXL2	0.0452724196223694	1.82699914415492	1.06593366992008	0.287154334649719	0.83922002548211	Junction	Hippocampus
chr6:75634812-75647730(+)	ENSG00000112701.17	ENSG00000112701	SENP6	0.0536913015996562	0.982995103153364	1.06591274520141	0.287163781624435	0.83922002548211	Junction	Hippocampus
chr17:7502123-7502517(+)	ENSG00000181222.15	ENSG00000181222	POLR2A	-0.0404813836626837	2.42821137984886	-1.06590620975357	0.287166732254964	0.83922002548211	Junction	Hippocampus
chr19:10718404-10759737(+)	ENSG00000079805.16	ENSG00000079805	DNM2	0.041134747486804	2.14972050368329	1.06588235499049	0.287177502401637	0.83922002548211	Junction	Hippocampus
chr16:67656646-67657238(+)	ENSG00000159753.13	ENSG00000159753	CARMIL2	0.0722720158849846	0.720268023506819	1.06587256582837	0.287181922173123	0.83922002548211	Junction	Hippocampus
chr3:65470485-65478591(-)	ENSG00000151276.23	ENSG00000151276	MAGI1	0.038852256333735	2.55146797762615	1.06586453238782	0.287185549277071	0.83922002548211	Junction	Hippocampus
chr3:142556576-142558623(-)	ENSG00000175054.14	ENSG00000175054	ATR	-0.0425530179845585	1.60690534004658	-1.06586200246247	0.287186691546539	0.83922002548211	Junction	Hippocampus
chr5:140535539-140537337(+)	ENSG00000131503.20	ENSG00000131503	ANKHD1	0.0620939998781761	0.606766972302924	1.06583069468501	0.287200827364014	0.83922002548211	Junction	Hippocampus
chr1:160343482-160344721(+)	ENSG00000162736.15	ENSG00000162736	NCSTN	0.0409424285706757	2.44700578646531	1.06582688500759	0.287202547508862	0.83922002548211	Junction	Hippocampus
chr12:39760253-39764459(-)	ENSG00000151229.12	ENSG00000151229	SLC2A13	0.0675962928628241	2.51408612723494	1.06582088338965	0.287205257372456	0.83922002548211	Junction	Hippocampus
chr4:145098420-145104388(+)	ENSG00000164163.10	ENSG00000164163	ABCE1	0.0911562173962516	-0.354929288929835	1.06580780861038	0.287211160985236	0.83922002548211	Junction	Hippocampus
chr9:93308585-93317519(+)	ENSG00000165238.16	ENSG00000165238	WNK2	-0.0885904779558698	-0.416641503949626	-1.06579498790688	0.287216949955868	0.83922002548211	Junction	Hippocampus
chr14:90400096-90401258(+)	ENSG00000198668.10	ENSG00000198668	CALM1	0.0259240378361787	7.31431181753288	1.06579357979465	0.287217585769819	0.83922002548211	Junction	Hippocampus
chrM:2194-2225(+)				-0.28768394716228	3.81175260496337	-1.06578428843351	0.287221781181638	0.83922002548211	Junction	Hippocampus
chr7:140369683-140380281(-)	ENSG00000157800.17	ENSG00000157800	SLC37A3	0.0535183216788813	1.42233328688509	1.06577333015011	0.287226729327225	0.83922002548211	Junction	Hippocampus
chr2:61192981-61203139(-)	ENSG00000115464.14	ENSG00000115464	USP34	0.0447531438486768	1.71639785328637	1.06576580494984	0.287230127318664	0.83922002548211	Junction	Hippocampus
chr1:240870120-240930716(-)	ENSG00000182901.16	ENSG00000182901	RGS7	0.0395514905962753	2.8721802002393	1.06576520176097	0.287230399688755	0.83922002548211	Junction	Hippocampus
chr6:42886471-42887159(+)	ENSG00000146223.14	ENSG00000146223	RPL7L1	-0.0729010362834691	0.179031644416656	-1.06576453853928	0.287230699166883	0.83922002548211	Junction	Hippocampus
chr12:10166958-10169073(-)	ENSG00000173391.8	ENSG00000173391	OLR1	-0.130890089683053	-0.426825278442357	-1.06574565696005	0.287239225243437	0.83922002548211	Junction	Hippocampus
chr4:57032553-57033194(-)	ENSG00000163453.11	ENSG00000163453	IGFBP7	0.0790553728184609	4.61649366507562	1.06573742248631	0.287242943617134	0.83922002548211	Junction	Hippocampus
chr1:146825990-146831428(+)	ENSG00000276975.2	ENSG00000276975	HYDIN2	0.121195298621741	-0.914606607935525	1.06573486927798	0.287244096555082	0.83922002548211	Junction	Hippocampus
chr15:90910293-90910500(+)	ENSG00000196547.14	ENSG00000196547	MAN2A2	0.0401018210164753	2.17595449465026	1.06573467415236	0.287244184666993	0.83922002548211	Junction	Hippocampus
chr4:93085280-93110747(+)	ENSG00000152208.12	ENSG00000152208	GRID2	-0.0707665280022661	0.546456565396543	-1.06570486739368	0.287257644572431	0.83922002548211	Junction	Hippocampus
chr12:78175428-78177140(+)	ENSG00000067798.14	ENSG00000067798	NAV3	0.0393468048715155	2.52820756060903	1.0657036525465	0.287258193172786	0.83922002548211	Junction	Hippocampus
chr14:64056267-64062750(+)	ENSG00000054654.15	ENSG00000054654	SYNE2	-0.0839471492802444	0.0561465567550314	-1.06569646960933	0.287261436856077	0.83922002548211	Junction	Hippocampus
chr20:34492598-34504330(+)	ENSG00000078747.13	ENSG00000078747	ITCH	0.0343712347326778	3.56949572177435	1.06568898949623	0.287264814764975	0.83922002548211	Junction	Hippocampus
chr10:69162513-69166041(+)	ENSG00000122958.14	ENSG00000122958	VPS26A	-0.0393921710891623	2.41812710507013	-1.06568303017968	0.287267505923821	0.83922002548211	Junction	Hippocampus
chr17:75627523-75627622(-)	ENSG00000108469.14	ENSG00000108469	RECQL5	0.0702341835867852	0.204575002632242	1.06565744008925	0.287279062308655	0.83922002548211	Junction	Hippocampus
chr19:9974409-9976557(-)	ENSG00000080573.6	ENSG00000080573	COL5A3	0.0676500905560514	2.51388539212073	1.0656503375668	0.287282269835893	0.83922002548211	Junction	Hippocampus
chr9:5090571-5090738(+)	ENSG00000096968.13	ENSG00000096968	JAK2	-0.0519985874160669	1.73304815640676	-1.06561877658748	0.287296523192529	0.83922002548211	Junction	Hippocampus
chr7:44115397-44115765(-)	ENSG00000106628.10	ENSG00000106628	POLD2	0.0369605106643949	2.55574091478377	1.06561334988835	0.287298974010075	0.83922002548211	Junction	Hippocampus
chr2:9854422-9868275(+)	ENSG00000115750.16	ENSG00000115750	TAF1B	-0.0569519969792468	0.619889255912714	-1.06560252127555	0.287303864493843	0.83922002548211	Junction	Hippocampus
chr16:70490393-70496265(-)	ENSG00000103051.18	ENSG00000103051	COG4	0.0375639392573553	1.74666669377253	1.06559078573539	0.28730916463334	0.83922002548211	Junction	Hippocampus
chr8:17064238-17069687(+)	ENSG00000155970.11	ENSG00000155970	MICU3	0.0401143375804351	3.24161625886796	1.06557583165437	0.28731591846325	0.83922002548211	Junction	Hippocampus
chr17:64502224-64502438(-)	ENSG00000108654.12	ENSG00000108654	DDX5	-0.0202188691312602	5.68747554626482	-1.06556678177216	0.287320005785393	0.83922002548211	Junction	Hippocampus
chr2:61265558-61265983(-)	ENSG00000115464.14	ENSG00000115464	USP34	0.0375640632319524	2.94436401094801	1.06555407159388	0.28732574632367	0.83922002548211	Junction	Hippocampus
chr12:56131114-56131243(+)	ENSG00000139641.12	ENSG00000139641	ESYT1	0.0673274082001306	1.14341335441165	1.06554446286635	0.287330086146657	0.83922002548211	Junction	Hippocampus
chr6:158062165-158063790(+)	ENSG00000078269.13	ENSG00000078269	SYNJ2	0.0450930081059768	3.25671984087444	1.06550815808713	0.287346483756799	0.83922002548211	Junction	Hippocampus
chr19:53109909-53115703(-)	ENSG00000170954.11	ENSG00000170954	ZNF415	0.107995801140962	-0.404802605678136	1.06549505489953	0.287352402168095	0.83922002548211	Junction	Hippocampus
chr12:88064116-88068521(-)	ENSG00000198707.14	ENSG00000198707	CEP290	0.0698142975365124	0.869715881878353	1.06549019134923	0.287354598943976	0.83922002548211	Junction	Hippocampus
chr1:205664887-205680393(-)	ENSG00000158715.5	ENSG00000158715	SLC45A3	0.104064318855158	-0.272173136847705	1.0654893417583	0.287354982689681	0.83922002548211	Junction	Hippocampus
chr1:63367688-63370770(+)	ENSG00000088035.15	ENSG00000088035	ALG6	0.0701008919369711	0.0480951938955198	1.06548554314009	0.287356698464862	0.83922002548211	Junction	Hippocampus
chr1:220007339-220010945(-)	ENSG00000136628.17	ENSG00000136628	EPRS	-0.0299018154406709	3.35955133987846	-1.06548252540607	0.287358061532078	0.83922002548211	Junction	Hippocampus
chr4:86765489-86766431(+)	ENSG00000163629.12	ENSG00000163629	PTPN13	-0.0457644665633762	3.07748826870149	-1.06545775544823	0.287369249932646	0.83922002548211	Junction	Hippocampus
chr16:58676055-58676288(-)	ENSG00000103042.8	ENSG00000103042	SLC38A7	0.0899293597795426	-0.352291351455991	1.06542643678245	0.287383396757062	0.83922002548211	Junction	Hippocampus
chr5:43535641-43536818(-)	ENSG00000172239.13	ENSG00000172239	PAIP1	-0.0337447123927272	3.42648328873336	-1.06542343284666	0.287384753677221	0.83922002548211	Junction	Hippocampus
chr1:243564388-243572925(-)	ENSG00000117020.16	ENSG00000117020	AKT3	-0.0448174733012717	2.30341656673143	-1.06542013069715	0.287386245309731	0.83922002548211	Junction	Hippocampus
chr12:98648816-98649486(+)	ENSG00000120868.13	ENSG00000120868	APAF1	-0.0748838478049371	0.303839155152391	-1.06541642585136	0.287387918852685	0.83922002548211	Junction	Hippocampus
chr1:1629705-1630291(+)	ENSG00000197530.12	ENSG00000197530	MIB2	0.0744519529769508	0.327459257188725	1.0654133032639	0.287389329384605	0.83922002548211	Junction	Hippocampus
chr2:202967099-202969918(+)	ENSG00000138380.17	ENSG00000138380	CARF	0.0513143955882661	1.37829010500729	1.06541300528087	0.287389463989431	0.83922002548211	Junction	Hippocampus
chr17:1591472-1591565(-)	ENSG00000167703.14	ENSG00000167703	SLC43A2	-0.0552205377971166	1.58565100835921	-1.06540949989477	0.287391047444837	0.83922002548211	Junction	Hippocampus
chr14:70329237-70342657(-)	ENSG00000133983.14	ENSG00000133983	COX16	-0.0311689265469103	3.16695178532172	-1.06540525093093	0.287392966797617	0.83922002548211	Junction	Hippocampus
chr5:133086859-133088403(+)	ENSG00000170606.13	ENSG00000170606	HSPA4	-0.033542408613313	4.30522266712997	-1.06532271190005	0.287430253262234	0.839311678578648	Junction	Hippocampus
chr7:117760711-117767058(-)	ENSG00000077063.10	ENSG00000077063	CTTNBP2	0.0463598128007939	2.12062316831507	1.06529428728781	0.287443094652668	0.839312242162069	Junction	Hippocampus
chr2:143155656-143202133(+)	ENSG00000075884.12	ENSG00000075884	ARHGAP15	-0.0908669549510043	-0.520550765127996	-1.06529164468772	0.287444288520172	0.839312242162069	Junction	Hippocampus
chrX:49039411-49040454(-)	ENSG00000068323.16	ENSG00000068323	TFE3	0.0506137084133279	1.43121286568726	1.06525273539198	0.287461867257006	0.839312242162069	Junction	Hippocampus
chr3:13375642-13376290(-)	ENSG00000132182.11	ENSG00000132182	NUP210	-0.060611449334543	0.545945871412622	-1.06524546324931	0.287465152801578	0.839312242162069	Junction	Hippocampus
chr9:40837548-40837647(-)				0.215314933560269	-1.73006968936534	1.06524150638136	0.287466940520046	0.839312242162069	Junction	Hippocampus
chr16:10929560-10941568(-)	ENSG00000182108.9	ENSG00000182108	DEXI	0.0447369795906444	2.17355335783911	1.06524024920554	0.287467508515415	0.839312242162069	Junction	Hippocampus
chr17:16709636-16711678(+)	ENSG00000170160.17	ENSG00000170160	CCDC144A	0.0780123767661646	2.01403451185559	1.06520724554167	0.287482419930252	0.839312242162069	Junction	Hippocampus
chr15:42575763-42583345(+)	ENSG00000159433.11	ENSG00000159433	STARD9	0.0815164099640366	-0.20553819259127	1.06520101998614	0.287485232762804	0.839312242162069	Junction	Hippocampus
chr19:13930155-13930241(+)	ENSG00000132024.17	ENSG00000132024	CC2D1A	0.0547000724448153	0.693027672975993	1.06519642084564	0.287487310759954	0.839312242162069	Junction	Hippocampus
chr8:130160794-130167535(-)	ENSG00000153317.14	ENSG00000153317	ASAP1	-0.0573860484775121	2.377442902764	-1.06518996556909	0.287490227419107	0.839312242162069	Junction	Hippocampus
chr1:28987906-28993329(+)	ENSG00000159023.19	ENSG00000159023	EPB41	-0.0754963239071082	0.391288070335647	-1.06517332936589	0.287497744173885	0.839312242162069	Junction	Hippocampus
chr2:159236191-159248371(-)	ENSG00000196151.10	ENSG00000196151	WDSUB1	0.0810500985132208	0.117696367534488	1.06515934739175	0.287504061768282	0.839312242162069	Junction	Hippocampus
chr2:191064959-191066429(-)	ENSG00000138378.17	ENSG00000138378	STAT4	0.105706838470552	0.184047647174476	1.06514880759784	0.28750882411526	0.839312242162069	Junction	Hippocampus
chrX:53588535-53589546(-)	ENSG00000086758.15	ENSG00000086758	HUWE1	0.033453856265412	3.48570652788915	1.06512660574394	0.287518856073731	0.839312242162069	Junction	Hippocampus
chr1:1398343-1398596(-)	ENSG00000221978.11	ENSG00000221978	CCNL2	0.0371693948599962	2.5225237442139	1.06512641809962	0.287518940862253	0.839312242162069	Junction	Hippocampus
chr22:41205387-41209695(+)	ENSG00000100395.14	ENSG00000100395	L3MBTL2	0.0442032851903928	2.45096272948323	1.06507129249944	0.287543850521194	0.839321516573068	Junction	Hippocampus
chr5:150010609-150012254(+)	ENSG00000113716.12	ENSG00000113716	HMGXB3	-0.055616687713998	0.731390486241255	-1.06506394441544	0.287547171017538	0.839321516573068	Junction	Hippocampus
chr12:7933148-7933809(-)	ENSG00000059804.15	ENSG00000059804	SLC2A3	-0.0566606821507417	2.93739545944569	-1.06504698709949	0.287554833890488	0.839321516573068	Junction	Hippocampus
chr11:121532553-121543547(+)	ENSG00000137642.12	ENSG00000137642	SORL1	0.041263676832004	4.24676956099208	1.0650375348928	0.287559105325748	0.839321516573068	Junction	Hippocampus
chr3:48410078-48410295(-)	ENSG00000164050.12	ENSG00000164050	PLXNB1	-0.0468174367228679	2.109715056135	-1.06503054153789	0.287562265637966	0.839321516573068	Junction	Hippocampus
chr21:46283839-46284067(-)	ENSG00000160294.10	ENSG00000160294	MCM3AP	0.0346997035974118	2.67349856222381	1.06500262457564	0.287574881608055	0.839321516573068	Junction	Hippocampus
chr11:66068334-66068673(+)	ENSG00000087365.15	ENSG00000087365	SF3B2	0.0292570433663184	3.70005426618254	1.06498505031915	0.287582823792497	0.839321516573068	Junction	Hippocampus
chr3:142964637-142964745(+)	ENSG00000241570.8	ENSG00000241570	PAQR9-AS1	-0.0963917251115797	-0.806645036319945	-1.06498106116113	0.287584626599486	0.839321516573068	Junction	Hippocampus
chr21:32366756-32368402(-)	ENSG00000142207.6	ENSG00000142207	URB1	-0.052503383118953	1.12961486322466	-1.06497305744443	0.287588243715791	0.839321516573068	Junction	Hippocampus
chr12:47793589-47794759(-)	ENSG00000061273.17	ENSG00000061273	HDAC7	-0.0868790158961864	-0.709095839283989	-1.06497082506631	0.287589252598985	0.839321516573068	Junction	Hippocampus
chr11:122091720-122101446(-)	ENSG00000255248.7	ENSG00000255248	MIR100HG	0.0704521390678903	0.310374345926881	1.0649694833359	0.287589858971101	0.839321516573068	Junction	Hippocampus
chr5:179800598-179800906(-)	ENSG00000161013.16	ENSG00000161013	MGAT4B	0.0343307253753378	2.31096403944632	1.06496272254318	0.287592914408936	0.839321516573068	Junction	Hippocampus
chr4:87178621-87183202(-)	ENSG00000145332.13	ENSG00000145332	KLHL8	-0.0507465223162499	1.0283299244994	-1.06494709912093	0.28759997526203	0.839324905240271	Junction	Hippocampus
chr16:56403119-56404908(-)	ENSG00000159461.14	ENSG00000159461	AMFR	0.0379432863279237	3.17491593786904	1.06490241760826	0.287620169283486	0.839353410287696	Junction	Hippocampus
chr1:32893630-32893764(+)	ENSG00000121905.9	ENSG00000121905	HPCA	0.083746006814061	5.89874249098217	1.06489501390369	0.287623515515627	0.839353410287696	Junction	Hippocampus
chr2:219281772-219281938(+)	ENSG00000135924.15	ENSG00000135924	DNAJB2	-0.0345716346460133	3.49507716992562	-1.06488632536662	0.287627442483643	0.839353410287696	Junction	Hippocampus
chr1:7467902-7640399(+)	ENSG00000171735.18	ENSG00000171735	CAMTA1	0.0434662493806776	2.16483120821672	1.06483426698831	0.287650972129049	0.83940485620978	Junction	Hippocampus
chr8:12116326-12121986(+)	ENSG00000255052.4	ENSG00000255052	FAM66D	0.0944252554958622	0.724300982403712	1.06478319286391	0.287674058172857	0.83943129646129	Junction	Hippocampus
chrX:154368091-154370872(-)	ENSG00000196924.14	ENSG00000196924	FLNA	-0.076503137639942	1.77920661043126	-1.06478165670517	0.287674752552279	0.83943129646129	Junction	Hippocampus
chr3:50778759-50841674(+)	ENSG00000088538.12	ENSG00000088538	DOCK3	0.0395909265381283	3.99423623876269	1.06476661326307	0.287681552597429	0.83943129646129	Junction	Hippocampus
chr5:154917180-154917930(-)	ENSG00000082516.8	ENSG00000082516	GEMIN5	0.0710910555304612	0.222667353629283	1.06476200717201	0.287683634697689	0.83943129646129	Junction	Hippocampus
chr12:112482206-112486462(+)	ENSG00000179295.16	ENSG00000179295	PTPN11	-0.0519791787129553	1.39647354594357	-1.06473896106758	0.287694052426205	0.839436558862699	Junction	Hippocampus
chr4:55403339-55411613(+)	ENSG00000134851.12	ENSG00000134851	TMEM165	-0.145920583330561	-0.0234288216468671	-1.06473191136303	0.287697239215742	0.839436558862699	Junction	Hippocampus
chr3:197691149-197693714(-)	ENSG00000145016.14	ENSG00000145016	RUBCN	-0.0684871746826886	0.088361970586466	-1.06468272211988	0.287719475673414	0.839469215292128	Junction	Hippocampus
chr8:17198414-17205654(+)	ENSG00000104219.12	ENSG00000104219	ZDHHC2	-0.0377307617421309	2.43962823152958	-1.06468104704098	0.287720232929	0.839469215292128	Junction	Hippocampus
chrX:71250727-71251177(-)	ENSG00000147130.14	ENSG00000147130	ZMYM3	0.0400026714316428	2.23494976115811	1.06464594358739	0.287736102513814	0.839485363967846	Junction	Hippocampus
chr8:43161508-43169172(+)	ENSG00000165102.14	ENSG00000165102	HGSNAT	0.0550597400513536	1.05667544780641	1.06464269879712	0.287737569449971	0.839485363967846	Junction	Hippocampus
chr16:8917157-8919030(-)	ENSG00000187555.14	ENSG00000187555	USP7	-0.0287441656688837	3.25166874632287	-1.06460540203469	0.287754431294651	0.83950352744391	Junction	Hippocampus
chr1:103026333-103031115(-)	ENSG00000060718.19	ENSG00000060718	COL11A1	-0.0727531972985701	0.59760640431392	-1.06460282358358	0.287755597035637	0.83950352744391	Junction	Hippocampus
chr20:41169527-41170111(+)	ENSG00000124181.14	ENSG00000124181	PLCG1	-0.0555279613652175	1.25195083981243	-1.06457848657135	0.287766600175811	0.839518412263136	Junction	Hippocampus
chr10:101782598-101782838(-)	ENSG00000107833.10	ENSG00000107833	NPM3	0.0681394119388322	0.45487585568259	1.0645530845899	0.287778085109015	0.839526056494843	Junction	Hippocampus
chr6:43568738-43570501(-)	ENSG00000124571.17	ENSG00000124571	XPO5	0.0448506185458054	1.62669517091363	1.06454658739568	0.287781022718757	0.839526056494843	Junction	Hippocampus
chr15:65930944-65957546(-)	ENSG00000157890.17	ENSG00000157890	MEGF11	-0.0914882658294074	-0.0099615305596684	-1.06448322857272	0.287809670533084	0.839564459568177	Junction	Hippocampus
chr3:9429010-9433369(+)	ENSG00000168137.15	ENSG00000168137	SETD5	-0.0965314991946982	-0.738279670256647	-1.06447494840763	0.287813414568449	0.839564459568177	Junction	Hippocampus
chr19:17766811-17770424(+)	ENSG00000130475.14	ENSG00000130475	FCHO1	0.0478682369163555	1.84659981202979	1.06446985087507	0.28781571953191	0.839564459568177	Junction	Hippocampus
chr5:31526913-31529039(-)	ENSG00000113360.16	ENSG00000113360	DROSHA	0.0525831729181315	1.123822651436	1.06444727691745	0.287825927002482	0.839564459568177	Junction	Hippocampus
chr8:133247927-133248714(-)	ENSG00000104419.14	ENSG00000104419	NDRG1	-0.0415981309522666	4.20166679176112	-1.06443224278669	0.287832725257376	0.839564459568177	Junction	Hippocampus
chr14:77704478-77707821(-)	ENSG00000100601.9	ENSG00000100601	ALKBH1	-0.0723696560225436	-0.182847921402487	-1.06442249597399	0.28783713270812	0.839564459568177	Junction	Hippocampus
chr20:34854620-34854795(-)	ENSG00000131067.16	ENSG00000131067	GGT7	0.0340078916217688	2.73920938932598	1.06440719678353	0.287844051003245	0.839564459568177	Junction	Hippocampus
chr12:21475586-21475675(-)	ENSG00000004700.15	ENSG00000004700	RECQL	0.0466684337268488	1.15897977811951	1.06440665789499	0.28784429469074	0.839564459568177	Junction	Hippocampus
chr3:47424046-47425484(-)	ENSG00000114650.18	ENSG00000114650	SCAP	0.0538956591959904	1.23304214549827	1.0644000128527	0.287847299616191	0.839564459568177	Junction	Hippocampus
chr15:91258555-91260319(+)	ENSG00000185518.11	ENSG00000185518	SV2B	0.0410194570495119	4.8354477815748	1.06438012906497	0.287856291303597	0.839573086029365	Junction	Hippocampus
chr1:33330213-33331347(-)	ENSG00000134686.17	ENSG00000134686	PHC2	-0.0412293467286778	2.50830182317271	-1.06436158628198	0.287864676743991	0.839573086029365	Junction	Hippocampus
chr3:54885587-54887958(+)	ENSG00000157445.14	ENSG00000157445	CACNA2D3	0.0527511017054565	2.30776054872732	1.06435432245712	0.287867961645003	0.839573086029365	Junction	Hippocampus
chr1:42404598-42409983(+)	ENSG00000177181.14	ENSG00000177181	RIMKLA	0.0580433189536056	1.90794384817716	1.06433449183662	0.287876929725254	0.83958149071846	Junction	Hippocampus
chr11:111741613-111742052(-)	ENSG00000137713.15	ENSG00000137713	PPP2R1B	-0.0523360503604503	1.64316185842092	-1.06431649252168	0.287885069790741	0.83958149071846	Junction	Hippocampus
chr10:80155913-80157640(-)	ENSG00000122359.17	ENSG00000122359	ANXA11	-0.0400557835636319	2.74023432973879	-1.06430880162497	0.287888547993027	0.83958149071846	Junction	Hippocampus
chr10:93669869-93670769(-)	ENSG00000148690.11	ENSG00000148690	FRA10AC1	0.0502337677643756	2.10709760962309	1.06427054851897	0.287905848354451	0.839614673687107	Junction	Hippocampus
chr17:75519048-75521408(+)	ENSG00000182173.12	ENSG00000182173	TSEN54	0.0652165415102058	0.319078088547972	1.06425754429722	0.287911729808118	0.839614673687107	Junction	Hippocampus
chr2:11227399-11235701(-)	ENSG00000134318.13	ENSG00000134318	ROCK2	0.0278351884361419	4.32705960492638	1.06421559860229	0.287930701252716	0.839650035315423	Junction	Hippocampus
chr1:178821705-178833423(+)	ENSG00000116191.17	ENSG00000116191	RALGPS2	-0.0617615046305849	0.87301602814117	-1.06419405116692	0.287940447182142	0.839650035315423	Junction	Hippocampus
chr22:29272253-29272379(+)	ENSG00000182944.17	ENSG00000182944	EWSR1	0.0350775290586958	4.42570760972866	1.06419158712857	0.287941561683714	0.839650035315423	Junction	Hippocampus
chr1:28460293-28465684(+)	ENSG00000204138.12	ENSG00000204138	PHACTR4	0.0465231606428157	1.54012781687993	1.06414407817691	0.287963050882003	0.839695487286387	Junction	Hippocampus
chr2:101004284-101005958(+)	ENSG00000071082.10	ENSG00000071082	RPL31	-0.0331178483844126	6.99293398583046	-1.06411180972175	0.287977647134527	0.839697170487241	Junction	Hippocampus
chr19:6270760-6279772(-)	ENSG00000130382.8	ENSG00000130382	MLLT1	0.0797588294086365	0.817460581255233	1.06409692108667	0.287984382000732	0.839697170487241	Junction	Hippocampus
chr15:28636702-28636974(+)	ENSG00000206149.10	ENSG00000206149	HERC2P9	-0.158384092228141	1.698767726904	-1.06409536778868	0.287985084640399	0.839697170487241	Junction	Hippocampus
chr1:117493263-117496762(+)	ENSG00000198162.12	ENSG00000198162	MAN1A2	0.0404179532149085	3.34949060807306	1.06409060857042	0.287987237496316	0.839697170487241	Junction	Hippocampus
chr3:73385786-73387967(-)	ENSG00000121440.14	ENSG00000121440	PDZRN3	0.0742033542571157	1.14755558067767	1.06401099630783	0.288023252113048	0.839762259825447	Junction	Hippocampus
chr4:75491638-75491723(-)	ENSG00000163743.13	ENSG00000163743	RCHY1	-0.0351781441764124	2.8874293761254	-1.06398398527448	0.288035471928754	0.839762259825447	Junction	Hippocampus
chr8:20210440-20210568(+)	ENSG00000147416.10	ENSG00000147416	ATP6V1B2	0.0328758450772944	5.39526039799422	1.06397971838331	0.288037402306254	0.839762259825447	Junction	Hippocampus
chr3:129268621-129268931(+)	ENSG00000181789.14	ENSG00000181789	COPG1	0.0330456583050853	3.53804358027035	1.0639691873043	0.288042166692584	0.839762259825447	Junction	Hippocampus
chr12:22512680-22513293(-)	ENSG00000111731.12	ENSG00000111731	C2CD5	-0.0670627641378708	0.307251030087539	-1.06391110662944	0.288068444044576	0.839762259825447	Junction	Hippocampus
chr10:122954569-122983271(+)	ENSG00000179988.13	ENSG00000179988	PSTK	0.0823756445218437	0.0832671635041168	1.06390640559097	0.288070570999319	0.839762259825447	Junction	Hippocampus
chr12:70338564-70338665(+)	ENSG00000111596.11	ENSG00000111596	CNOT2	-0.0346992694827215	2.12014849342249	-1.06385490550874	0.288093872577999	0.839762259825447	Junction	Hippocampus
chrX:153670997-153671077(-)	ENSG00000130822.15	ENSG00000130822	PNCK	0.0386561337149759	3.84180043094877	1.06383593346942	0.288102456933866	0.839762259825447	Junction	Hippocampus
chr7:151576453-151595344(-)	ENSG00000106617.13	ENSG00000106617	PRKAG2	-0.044439522246728	2.41918372181143	-1.06383499391634	0.288102882061774	0.839762259825447	Junction	Hippocampus
chr21:46357192-46363479(+)	ENSG00000160299.16	ENSG00000160299	PCNT	-0.054783196480169	2.09572508377063	-1.06382137444417	0.288109044632746	0.839762259825447	Junction	Hippocampus
chr20:51729979-51768301(-)	ENSG00000054793.13	ENSG00000054793	ATP9A	-0.0422288501925104	3.79911640152314	-1.06381046776867	0.288113979775428	0.839762259825447	Junction	Hippocampus
chr18:21403995-21439520(+)	ENSG00000141449.14	ENSG00000141449	GREB1L	-0.0996457886082549	-0.302199174670574	-1.06380863798919	0.288114807734778	0.839762259825447	Junction	Hippocampus
chr1:150223241-150226607(+)	ENSG00000143401.14	ENSG00000143401	ANP32E	-0.188056273050276	-1.25448401628917	-1.06379540115004	0.28812079733771	0.839762259825447	Junction	Hippocampus
chr17:75613778-75614198(+)	ENSG00000266714.6	ENSG00000266714	MYO15B	0.0921310124561306	-0.882157766523628	1.06378546425604	0.288125293787514	0.839762259825447	Junction	Hippocampus
chr15:75690813-75693069(-)	ENSG00000173546.7	ENSG00000173546	CSPG4	-0.0896843501712434	-0.558541737914516	-1.06378006214854	0.288127738263958	0.839762259825447	Junction	Hippocampus
chr19:7554724-7554892(+)	ENSG00000032444.15	ENSG00000032444	PNPLA6	-0.0509103472633278	1.83009355890003	-1.06376547739473	0.288134337996754	0.839762259825447	Junction	Hippocampus
chr16:56501498-56502316(-)	ENSG00000125124.11	ENSG00000125124	BBS2	-0.0372907147535815	2.7324405157861	-1.06375416690614	0.288139456165438	0.839762259825447	Junction	Hippocampus
chr1:1636799-1636896(-)	ENSG00000248333.8	ENSG00000248333	CDK11B	-0.0631388506948638	0.468078508496077	-1.06375048492122	0.288141122333084	0.839762259825447	Junction	Hippocampus
chr13:83811269-83815676(-)				-0.061547586349833	1.7156361295641	-1.0637427582332	0.288144618826403	0.839762259825447	Junction	Hippocampus
chr16:20803671-20805714(-)	ENSG00000196678.13	ENSG00000196678	ERI2	0.0785040215475393	-0.0346254977124499	1.06373954964348	0.288146070791037	0.839762259825447	Junction	Hippocampus
chr1:109259080-109261041(+)	ENSG00000143126.7	ENSG00000143126	CELSR2	-0.0476302281743216	2.09348561879236	-1.06373204764831	0.288149465645054	0.839762259825447	Junction	Hippocampus
chr21:45989138-45989607(+)	ENSG00000142156.14	ENSG00000142156	COL6A1	-0.0597864315802019	1.93071534935626	-1.06372208715101	0.28815397307907	0.839762259825447	Junction	Hippocampus
chr5:82312852-82317997(+)	ENSG00000205464.11	ENSG00000205464	ATP6AP1L	0.0953153219393247	-0.728276292911525	1.06371959424162	0.288155101205371	0.839762259825447	Junction	Hippocampus
chr1:91695780-91698088(-)	ENSG00000069702.10	ENSG00000069702	TGFBR3	-0.0682089066359373	0.44132124731017	-1.06371215634361	0.288158467125015	0.839762259825447	Junction	Hippocampus
chr3:122368323-122371674(-)	ENSG00000160124.9	ENSG00000160124	CCDC58	-0.0493488347169902	1.06360162042503	-1.0637100862431	0.288159403925599	0.839762259825447	Junction	Hippocampus
chr16:304442-309972(-)	ENSG00000103126.14	ENSG00000103126	AXIN1	-0.0864067302234519	-0.630799846998248	-1.06366766745247	0.28817860052379	0.839762259825447	Junction	Hippocampus
chr19:55692797-55692953(+)	ENSG00000063245.14	ENSG00000063245	EPN1	-0.0514985209546756	1.18194104553747	-1.06365735341274	0.288183268267126	0.839762259825447	Junction	Hippocampus
chr14:52860466-52861013(-)	ENSG00000073712.14	ENSG00000073712	FERMT2	-0.0674708696515811	1.73028944525968	-1.06365695783278	0.288183447292638	0.839762259825447	Junction	Hippocampus
chr2:68365394-68380327(+)	ENSG00000115956.9	ENSG00000115956	PLEK	-0.123104044820113	-0.859371168691859	-1.06365369984902	0.288184921743826	0.839762259825447	Junction	Hippocampus
chr14:39092628-39093186(-)	ENSG00000100934.14	ENSG00000100934	SEC23A	0.0478102820626646	2.38515912252181	1.06363441919589	0.288193647607617	0.839762259825447	Junction	Hippocampus
chr7:152144882-152145164(-)	ENSG00000055609.17	ENSG00000055609	KMT2C	0.0426802381993721	1.96120047290746	1.06362657266991	0.288197198768661	0.839762259825447	Junction	Hippocampus
chr13:97356850-97357481(+)	ENSG00000139793.18	ENSG00000139793	MBNL2	0.049147479524557	1.51922247133712	1.0636167619528	0.288201638920083	0.839762259825447	Junction	Hippocampus
chr1:28214997-28228921(-)	ENSG00000126698.10	ENSG00000126698	DNAJC8	0.0324899484631012	3.14054703159723	1.06361076424335	0.288204353396671	0.839762259825447	Junction	Hippocampus
chr16:3132104-3132849(-)	ENSG00000263072.6	ENSG00000263072	ZNF213-AS1	0.110799089139133	-0.557172002684401	1.06356035244527	0.288227169731915	0.839763206893673	Junction	Hippocampus
chr10:73543132-73545537(-)	ENSG00000166348.18	ENSG00000166348	USP54	0.040442956168344	2.99265414680851	1.06355133621712	0.288231250597724	0.839763206893673	Junction	Hippocampus
chr20:56513429-56517105(+)	ENSG00000022277.12	ENSG00000022277	RTFDC1	-0.147995233698565	-0.873955151725674	-1.06354509439843	0.288234075751508	0.839763206893673	Junction	Hippocampus
chr5:36143407-36151555(-)	ENSG00000164187.6	ENSG00000164187	LMBRD2	0.0484804228298159	2.12521523441124	1.06354027084488	0.2882362589871	0.839763206893673	Junction	Hippocampus
chr19:11173124-11174472(-)	ENSG00000197256.10	ENSG00000197256	KANK2	-0.0936488045915432	-0.232075997958508	-1.06352514918214	0.288243103422847	0.839763206893673	Junction	Hippocampus
chr3:160413614-160414366(+)	ENSG00000113810.15	ENSG00000113810	SMC4	-0.0914591943479061	-0.569678618586156	-1.06352459487406	0.288243354318382	0.839763206893673	Junction	Hippocampus
chr17:40022827-40023130(-)	ENSG00000008838.18	ENSG00000008838	MED24	0.0527489196551627	0.88539657734526	1.06351875394928	0.288245998095328	0.839763206893673	Junction	Hippocampus
chr1:16594662-16594930(-)	ENSG00000219481.10	ENSG00000219481	NBPF1	0.0617124568030049	1.60286452255597	1.06350025721368	0.288254370378441	0.839770401201827	Junction	Hippocampus
chr17:68512143-68515393(+)	ENSG00000108946.14	ENSG00000108946	PRKAR1A	0.0475801815773547	3.245022486622	1.06347865954662	0.288264146462219	0.83978168481893	Junction	Hippocampus
chr1:153630663-153631697(+)	ENSG00000160678.11	ENSG00000160678	S100A1	-0.0452284787489352	4.8201016089329	-1.06343610147813	0.288283410831398	0.839784563568303	Junction	Hippocampus
chr17:41832478-41835069(-)	ENSG00000141698.16	ENSG00000141698	NT5C3B	0.0408562283294548	2.86366549459089	1.06342859429538	0.288286809129151	0.839784563568303	Junction	Hippocampus
chr19:35131556-35131788(-)	ENSG00000153902.13	ENSG00000153902	LGI4	-0.0799033240597766	1.36068313710952	-1.06342648994881	0.28828776171456	0.839784563568303	Junction	Hippocampus
chr10:102862181-102862872(+)	ENSG00000166275.15	ENSG00000166275	BORCS7	-0.038166421884904	2.476484777755	-1.06342307473368	0.288289307702132	0.839784563568303	Junction	Hippocampus
chr12:76809121-76809712(+)	ENSG00000186908.14	ENSG00000186908	ZDHHC17	-0.0363721362909195	2.59696321955283	-1.06341127452424	0.288294649422643	0.839784563568303	Junction	Hippocampus
chr5:168408654-168409921(+)	ENSG00000113645.14	ENSG00000113645	WWC1	-0.0396680953231649	2.14676847314689	-1.06339083800304	0.288303900788517	0.839794317069583	Junction	Hippocampus
chr6:30713718-30713802(-)	ENSG00000137337.14	ENSG00000137337	MDC1	-0.0712268319587948	0.500144108535917	-1.06336716965827	0.288314615412989	0.839800574721416	Junction	Hippocampus
chr9:127826673-127829686(-)	ENSG00000106991.13	ENSG00000106991	ENG	-0.0785424486707247	0.661436157546298	-1.06336001315683	0.288317855203623	0.839800574721416	Junction	Hippocampus
chr3:48689714-48691306(-)	ENSG00000068745.14	ENSG00000068745	IP6K2	-0.0387134390027494	2.1319184104794	-1.06333320529472	0.288329991500831	0.839804217198526	Junction	Hippocampus
chr3:165491267-165495220(+)	ENSG00000244128.5	ENSG00000244128	LINC01322	-0.096334606845637	-0.0977949158629123	-1.06330229933737	0.288343983492723	0.839804217198526	Junction	Hippocampus
chr2:28585843-28589449(+)	ENSG00000163803.12	ENSG00000163803	PLB1	-0.110505904972328	-0.831907393774246	-1.06329241654005	0.288348457808663	0.839804217198526	Junction	Hippocampus
chr17:38560098-38560332(-)	ENSG00000277363.4	ENSG00000277363	SRCIN1	0.0526820954366849	2.00718310415276	1.06327994970397	0.288354102083673	0.839804217198526	Junction	Hippocampus
chr1:225865968-225866573(-)	ENSG00000196187.11	ENSG00000196187	TMEM63A	0.0746341107508826	1.80121294388914	1.06326262288688	0.288361946806151	0.839804217198526	Junction	Hippocampus
chr17:37121491-37122530(-)	ENSG00000278540.4	ENSG00000278540	ACACA	0.0393446755274018	2.57532618204993	1.06325643787275	0.288364747108444	0.839804217198526	Junction	Hippocampus
chr1:54670577-54670799(+)	ENSG00000184313.19	ENSG00000184313	MROH7	0.0926166255876671	0.128609501433753	1.06324967544746	0.288367808858175	0.839804217198526	Junction	Hippocampus
chr22:41522988-41523204(+)	ENSG00000100412.15	ENSG00000100412	ACO2	0.0293960941550354	4.39234258191749	1.06323777806553	0.28837319555978	0.839804217198526	Junction	Hippocampus
chr10:26823306-26860746(-)	ENSG00000136754.16	ENSG00000136754	ABI1	-0.0366642803643406	4.74686607997102	-1.06323278866137	0.288375454600695	0.839804217198526	Junction	Hippocampus
chr1:1050838-1051031(+)	ENSG00000188157.13	ENSG00000188157	AGRN	0.0960049091325942	-0.365033616003316	1.06322686489378	0.288378136706726	0.839804217198526	Junction	Hippocampus
chr6:158282379-158312050(+)	ENSG00000130338.12	ENSG00000130338	TULP4	0.0407921116632919	2.57022609213382	1.06320619403112	0.288387495991689	0.839814281973626	Junction	Hippocampus
chr2:95958664-95958756(-)	ENSG00000174501.14	ENSG00000174501	ANKRD36C	-0.0510738913868719	3.69297196864522	-1.06318649413791	0.288396415835668	0.839815384180395	Junction	Hippocampus
chr11:19159041-19163302(+)	ENSG00000177054.13	ENSG00000177054	ZDHHC13	-0.0566635977999161	0.763060208502578	-1.06317454043453	0.288401828401189	0.839815384180395	Junction	Hippocampus
chr18:23530133-23530228(+)	ENSG00000141452.9	ENSG00000141452	C18orf8	0.0462869596471958	1.37173341778173	1.06315780614526	0.288409405702963	0.839815384180395	Junction	Hippocampus
chr5:177260169-177267561(+)	ENSG00000165671.18	ENSG00000165671	NSD1	0.0402668782652914	1.87182820802815	1.06312631398712	0.288423665746959	0.839815384180395	Junction	Hippocampus
chr1:155268127-155268292(-)	ENSG00000176444.18	ENSG00000176444	CLK2	0.0420046408649228	1.76681119598631	1.0631255739773	0.288424000838421	0.839815384180395	Junction	Hippocampus
chr3:15430008-15432086(+)	ENSG00000144597.13	ENSG00000144597	EAF1	0.047709601296605	1.76425479815245	1.06310783095531	0.288432035317725	0.839815384180395	Junction	Hippocampus
chr16:85678667-85681581(-)	ENSG00000131153.8	ENSG00000131153	GINS2	-0.104479229534836	-0.793001131889783	-1.06310224718135	0.288434563820054	0.839815384180395	Junction	Hippocampus
chr6:136421800-136525831(-)	ENSG00000135525.18	ENSG00000135525	MAP7	0.0419830242442126	3.93217812484115	1.06308613037586	0.28844186208291	0.839815384180395	Junction	Hippocampus
chr1:12338306-12341782(+)	ENSG00000048707.13	ENSG00000048707	VPS13D	0.0418402649813241	2.01721113260707	1.06308017720983	0.288444557919876	0.839815384180395	Junction	Hippocampus
chr7:74658069-74689123(+)	ENSG00000263001.5	ENSG00000263001	GTF2I	0.0490543296591173	1.56477638048323	1.06307499147429	0.28844690624684	0.839815384180395	Junction	Hippocampus
chr10:125996625-125997419(+)	ENSG00000203780.10	ENSG00000203780	FANK1	0.0744248729685374	0.268961572321844	1.06305861807845	0.28845432091871	0.839819784821143	Junction	Hippocampus
chr5:160213820-160232097(+)	ENSG00000170231.15	ENSG00000170231	FABP6	-0.10227942725112	-0.43714744362044	-1.06302218816648	0.288470818621727	0.839844900885793	Junction	Hippocampus
chr17:58322413-58322653(-)	ENSG00000005379.15	ENSG00000005379	TSPOAP1	-0.038417733151394	2.94646638096096	-1.06301105235744	0.288475861727892	0.839844900885793	Junction	Hippocampus
chr6:129608053-129611532(-)	ENSG00000146376.10	ENSG00000146376	ARHGAP18	0.0708008498077343	0.887219430966999	1.06299051428588	0.288485163020496	0.839844900885793	Junction	Hippocampus
chr1:243126739-243128248(-)	ENSG00000143702.15	ENSG00000143702	CEP170	0.0321281980541031	3.21354280776641	1.06296970425335	0.288494587685975	0.839844900885793	Junction	Hippocampus
chr17:8490553-8492296(-)	ENSG00000133026.12	ENSG00000133026	MYH10	0.0352195923104456	3.50155797902236	1.0629614798165	0.288498312512528	0.839844900885793	Junction	Hippocampus
chr18:74506012-74508839(+)	ENSG00000133313.14	ENSG00000133313	CNDP2	-0.0346783602324951	3.31266449661934	-1.06296135756785	0.288498367878879	0.839844900885793	Junction	Hippocampus
chr19:47407138-47407351(-)	ENSG00000105419.17	ENSG00000105419	MEIS3	-0.0474448574255284	3.18725644656635	-1.06289298607487	0.288529334418509	0.839917860511329	Junction	Hippocampus
chr21:44300191-44306680(+)	ENSG00000141959.16	ENSG00000141959	PFKL	-0.0827568433131185	0.857462963424256	-1.06287825999827	0.28853600438792	0.839920090527242	Junction	Hippocampus
chr4:137528642-137528731(-)	ENSG00000189184.11	ENSG00000189184	PCDH18	-0.091427034926903	-0.181041077999037	-1.06285780476184	0.288545269472908	0.839929874604859	Junction	Hippocampus
chr14:96322255-96322539(-)	ENSG00000066739.11	ENSG00000066739	ATG2B	0.0334283835246042	2.55267189314161	1.06282467746079	0.288560274725851	0.839950181585177	Junction	Hippocampus
chr12:106696447-106709329(+)	ENSG00000111783.12	ENSG00000111783	RFX4	-0.0744782639098501	1.00207251649701	-1.06279598457326	0.288573271805629	0.839950181585177	Junction	Hippocampus
chr14:55672702-55672928(+)	ENSG00000126777.17	ENSG00000126777	KTN1	0.0324243492533295	4.49507598930634	1.06278816006703	0.288576816158018	0.839950181585177	Junction	Hippocampus
chr2:206056944-206062798(-)	ENSG00000114933.15	ENSG00000114933	INO80D	-0.0546490442534225	0.822502929162037	-1.06275563863952	0.28859154806139	0.839950181585177	Junction	Hippocampus
chr6:35342682-35347066(+)	ENSG00000112033.13	ENSG00000112033	PPARD	-0.0494710319410346	2.09493119426755	-1.06274961615536	0.288594276246406	0.839950181585177	Junction	Hippocampus
chr22:39312985-39313190(-)	ENSG00000100316.15	ENSG00000100316	RPL3	-0.028910671698579	6.05990539751515	-1.06273069160902	0.288602849178537	0.839950181585177	Junction	Hippocampus
chr15:24886590-24962113(+)	ENSG00000128739.21	ENSG00000128739	SNRPN	0.294648581341161	-3.06467934064816	1.06271114601443	0.288611703630155	0.839950181585177	Junction	Hippocampus
chr12:96489927-96500833(+)	ENSG00000188596.10	ENSG00000188596	CFAP54	0.0872975722091525	-0.264027587263272	1.06267412484418	0.288628475287252	0.839950181585177	Junction	Hippocampus
chr7:108150148-108159462(+)	ENSG00000091129.19	ENSG00000091129	NRCAM	0.188996370618474	-1.93708594130871	1.0626691015628	0.288630751029313	0.839950181585177	Junction	Hippocampus
chr12:107703747-107704635(+)	ENSG00000136045.11	ENSG00000136045	PWP1	-0.0436871234672044	1.35906897069793	-1.06266414427299	0.288632996886528	0.839950181585177	Junction	Hippocampus
chr3:41919819-41931843(-)	ENSG00000168038.10	ENSG00000168038	ULK4	-0.0764199431567886	0.0759481193806383	-1.06266080134052	0.288634511379809	0.839950181585177	Junction	Hippocampus
chr15:67187510-67190412(+)	ENSG00000166949.15	ENSG00000166949	SMAD3	-0.0677674584012469	0.806942019182381	-1.06265685012546	0.288636301458398	0.839950181585177	Junction	Hippocampus
chr2:209918664-209921499(+)	ENSG00000144406.18	ENSG00000144406	UNC80	0.0422671574863943	2.51748087298189	1.06265384980664	0.288637660743131	0.839950181585177	Junction	Hippocampus
chr6:110999788-111008037(+)	ENSG00000197498.12	ENSG00000197498	RPF2	-0.0498474428847501	1.04521186798122	-1.06264914184548	0.288639793678436	0.839950181585177	Junction	Hippocampus
chr5:134676126-134679601(+)	ENSG00000113615.12	ENSG00000113615	SEC24A	-0.0516326887104731	0.564954304910814	-1.06263850547131	0.288644612512342	0.839950181585177	Junction	Hippocampus
chr17:12129288-12139838(+)	ENSG00000065559.14	ENSG00000065559	MAP2K4	0.0355173309820673	3.79155392223447	1.06263387226929	0.288646711612257	0.839950181585177	Junction	Hippocampus
chr6:130872539-130878103(-)	ENSG00000079819.17	ENSG00000079819	EPB41L2	-0.105242175721617	0.0953819978842258	-1.06258723474243	0.288667841598368	0.839979606005988	Junction	Hippocampus
chr8:42541706-42546468(+)	ENSG00000176209.11	ENSG00000176209	SMIM19	-0.0904790224074851	0.0895551609969692	-1.06258549045536	0.288668631899896	0.839979606005988	Junction	Hippocampus
chr1:178883534-178885075(+)	ENSG00000116191.17	ENSG00000116191	RALGPS2	-0.0552202885190103	1.09723571842198	-1.06253779850881	0.288690240732762	0.840025302663962	Junction	Hippocampus
chr6:56953820-56954406(-)	ENSG00000151914.19	ENSG00000151914	DST	0.0418045219591485	2.1136519747209	1.06250233753425	0.288706308521308	0.840045198260073	Junction	Hippocampus
chr7:92518256-92518994(-)	ENSG00000127980.15	ENSG00000127980	PEX1	0.041160891865388	1.66822047446219	1.06249664527913	0.288708887806052	0.840045198260073	Junction	Hippocampus
chr7:850034-851383(+)	ENSG00000164828.17	ENSG00000164828	SUN1	0.0961709299403028	-0.462323753535005	1.06243462024402	0.288736993710739	0.840073233402682	Junction	Hippocampus
chr4:122337021-122339206(+)	ENSG00000138688.15	ENSG00000138688	KIAA1109	0.0325487806112334	3.92997541839311	1.06242782323804	0.288740073805476	0.840073233402682	Junction	Hippocampus
chr2:201381219-201384110(-)	ENSG00000115993.12	ENSG00000115993	TRAK2	0.0377210262948099	3.40283048229858	1.06240933162291	0.288748453479038	0.840073233402682	Junction	Hippocampus
chr17:43197107-43200166(+)	ENSG00000188554.13	ENSG00000188554	NBR1	0.0392434598692401	3.66400564610425	1.06237229636638	0.288765236897279	0.840073233402682	Junction	Hippocampus
chr6:83147292-83148758(+)	ENSG00000083097.14	ENSG00000083097	DOPEY1	-0.050617341468991	1.07169781208124	-1.06237171177889	0.288765501822471	0.840073233402682	Junction	Hippocampus
chr19:45069249-45070021(+)	ENSG00000104859.14	ENSG00000104859	CLASRP	0.0474765931955694	1.36062401716674	1.06236363370989	0.288769162683913	0.840073233402682	Junction	Hippocampus
chr1:160424284-160425117(+)	ENSG00000162738.5	ENSG00000162738	VANGL2	-0.0828273357931485	-0.19836471363106	-1.06232800243428	0.288785310626018	0.840073233402682	Junction	Hippocampus
chr9:127742965-127744563(-)	ENSG00000095370.19	ENSG00000095370	SH2D3C	0.0908315234525491	-0.722470811805066	1.06229591745571	0.288799851924271	0.840073233402682	Junction	Hippocampus
chr2:241651112-241651263(+)	ENSG00000168397.16	ENSG00000168397	ATG4B	0.030369929897107	3.05752269474894	1.06228530003901	0.288804663974343	0.840073233402682	Junction	Hippocampus
chr11:3702893-3705199(-)	ENSG00000110713.15	ENSG00000110713	NUP98	-0.0487746832385879	1.23891015727283	-1.06226634845779	0.288813253388528	0.840073233402682	Junction	Hippocampus
chr2:84722805-84727668(+)	ENSG00000115423.18	ENSG00000115423	DNAH6	-0.0747210299559733	0.461614058585849	-1.06226319439748	0.288814682918232	0.840073233402682	Junction	Hippocampus
chr10:5712540-5712822(+)	ENSG00000108021.19	ENSG00000108021	FAM208B	-0.064739239050549	0.926361797158955	-1.06225870537294	0.288816717508362	0.840073233402682	Junction	Hippocampus
chr2:203391144-203394699(+)	ENSG00000138443.15	ENSG00000138443	ABI2	0.0392584564051129	3.34082110164118	1.06224340339072	0.288823652999325	0.840073233402682	Junction	Hippocampus
chr2:218697611-218697853(+)	ENSG00000163482.11	ENSG00000163482	STK36	0.0713076491303473	0.229200635815766	1.0622430727086	0.288823802879376	0.840073233402682	Junction	Hippocampus
chr7:10933693-10938089(-)	ENSG00000189043.9	ENSG00000189043	NDUFA4	0.0330482325018901	6.97584259684034	1.06221488126975	0.288836580704518	0.840073233402682	Junction	Hippocampus
chr4:3343054-3386415(+)	ENSG00000159788.18	ENSG00000159788	RGS12	0.086448808478513	0.030331247215816	1.06218089209822	0.288851986872002	0.840073233402682	Junction	Hippocampus
chr1:151707936-151708997(-)	ENSG00000159409.14	ENSG00000159409	CELF3	0.0445936928194178	1.97404626556745	1.06217977334313	0.28885249397614	0.840073233402682	Junction	Hippocampus
chr2:47466809-47470964(+)	ENSG00000095002.13	ENSG00000095002	MSH2	0.037750086775534	2.39996978762187	1.0621482079979	0.288866802018268	0.840073233402682	Junction	Hippocampus
chr15:77115320-77133004(-)	ENSG00000173517.10	ENSG00000173517	PEAK1	-0.0396245744675001	1.61673356205962	-1.06211860822896	0.28888021953328	0.840073233402682	Junction	Hippocampus
chr1:53809747-53818970(-)	ENSG00000058804.11	ENSG00000058804	NDC1	-0.0590123803285795	0.71333250700921	-1.06210852973508	0.288884788190279	0.840073233402682	Junction	Hippocampus
chr10:96230835-96242734(-)	ENSG00000095585.16	ENSG00000095585	BLNK	0.131588417729272	-0.80822090383191	1.06210714699258	0.288885415001657	0.840073233402682	Junction	Hippocampus
chr9:120989781-120991190(-)	ENSG00000106804.7	ENSG00000106804	C5	0.0948006343984969	-0.794753835174171	1.06209226159358	0.288892162764187	0.840073233402682	Junction	Hippocampus
chr17:1681691-1681819(-)	ENSG00000174231.16	ENSG00000174231	PRPF8	0.032296121265584	3.36946357290798	1.06209159372746	0.288892465519875	0.840073233402682	Junction	Hippocampus
chr17:32203974-32206909(+)	ENSG00000126858.16	ENSG00000126858	RHOT1	0.0386383339323058	2.76794365496686	1.06207619145462	0.288899447705866	0.840073233402682	Junction	Hippocampus
chr9:38573130-38575475(-)	ENSG00000283486.1	ENSG00000283486	RP11-392E22.9	0.164783128003546	-0.870922536994504	1.06206615910851	0.288903995648429	0.840073233402682	Junction	Hippocampus
chr19:51327887-51328670(+)	ENSG00000142549.9	ENSG00000142549	IGLON5	-0.0956354311604113	-0.923167917976695	-1.06206171443449	0.288906010558729	0.840073233402682	Junction	Hippocampus
chr12:123327813-123327891(-)	ENSG00000139697.12	ENSG00000139697	SBNO1	-0.0275042032424785	3.18532214913602	-1.06200733207492	0.288930664559862	0.840073233402682	Junction	Hippocampus
chr17:76474805-76475029(-)	ENSG00000129667.12	ENSG00000129667	RHBDF2	-0.113236752169378	-0.805490122414011	-1.06199705493296	0.28893532381643	0.840073233402682	Junction	Hippocampus
chr16:23529633-23529743(-)	ENSG00000103356.15	ENSG00000103356	EARS2	0.0525265263046042	0.881472802767143	1.06199347434511	0.28893694712768	0.840073233402682	Junction	Hippocampus
chr19:12666993-12668507(+)	ENSG00000123154.11	ENSG00000123154	WDR83	0.091582723601841	-0.712608543808979	1.06197957735955	0.288943247585388	0.840073233402682	Junction	Hippocampus
chr3:47803213-47805325(+)	ENSG00000132153.14	ENSG00000132153	DHX30	0.0431818118928111	2.22867388779026	1.06196722203398	0.288948849180834	0.840073233402682	Junction	Hippocampus
chr19:56822837-56823589(-)	ENSG00000269699.5	ENSG00000269699	ZIM2	0.0419741282048848	5.02457054449829	1.06195919242523	0.288952489643901	0.840073233402682	Junction	Hippocampus
chr16:2603728-2610461(+)	ENSG00000215154.6	ENSG00000215154	AC141586.5	-0.0730339635843836	0.0888115916553356	-1.06195725470633	0.288953368171317	0.840073233402682	Junction	Hippocampus
chr2:33524549-33527136(+)	ENSG00000152689.17	ENSG00000152689	RASGRP3	0.0767409049851446	1.01172466362916	1.06195457582977	0.288954582729461	0.840073233402682	Junction	Hippocampus
chr2:74424976-74425074(+)	ENSG00000005448.16	ENSG00000005448	WDR54	0.056109561716666	1.2766568426489	1.06194137245827	0.28896056896928	0.840073233402682	Junction	Hippocampus
chr1:52041598-52054999(-)	ENSG00000117862.11	ENSG00000117862	TXNDC12	-0.0537408475251675	1.09983401352129	-1.06194135961594	0.288960574791872	0.840073233402682	Junction	Hippocampus
chr21:33535321-33539170(-)	ENSG00000159131.16	ENSG00000159131	GART	-0.0415248612953549	1.8281760652337	-1.06193367579496	0.288964058576729	0.840073233402682	Junction	Hippocampus
chr10:86680158-86681435(+)	ENSG00000122367.19	ENSG00000122367	LDB3	-0.0905254946501697	-0.334138158780149	-1.06193176405259	0.288964925350314	0.840073233402682	Junction	Hippocampus
chr8:6436163-6438952(+)	ENSG00000147316.12	ENSG00000147316	MCPH1	0.0478076841537497	1.44685917568046	1.06192058774324	0.288969992663332	0.840073233402682	Junction	Hippocampus
chr5:180118705-180118786(-)	ENSG00000146090.15	ENSG00000146090	RASGEF1C	0.0853454632710412	0.133008828699415	1.0618979992015	0.288980234439878	0.840073233402682	Junction	Hippocampus
chr2:39303118-39307942(-)	ENSG00000011566.14	ENSG00000011566	MAP4K3	-0.107521125197642	-0.553118913041007	-1.06188845756871	0.288984560745606	0.840073233402682	Junction	Hippocampus
chr7:85040743-85042170(-)	ENSG00000153993.13	ENSG00000153993	SEMA3D	-0.101044825455168	0.519768991451771	-1.0618643092431	0.288995510119765	0.840073233402682	Junction	Hippocampus
chr16:55491957-55493157(+)	ENSG00000087245.12	ENSG00000087245	MMP2	-0.116580680394136	-0.510662798623364	-1.06185083293366	0.28900162069254	0.840073233402682	Junction	Hippocampus
chr16:634798-635280(-)	ENSG00000130731.15	ENSG00000130731	C16orf13	-0.0639238690225041	0.780908356215554	-1.06184922976607	0.289002347623799	0.840073233402682	Junction	Hippocampus
chr17:62666620-62666756(+)	ENSG00000011028.13	ENSG00000011028	MRC2	-0.0988626029871067	-0.780647173747758	-1.06184589496355	0.289003859741792	0.840073233402682	Junction	Hippocampus
chr1:229288844-229295847(+)	ENSG00000168118.11	ENSG00000168118	RAB4A	0.0352141961397363	2.60518890270279	1.06184435603664	0.289004557547757	0.840073233402682	Junction	Hippocampus
chr9:5732480-5738449(+)	ENSG00000107036.11	ENSG00000107036	RIC1	0.0593250800894073	0.564101411863753	1.06184431531091	0.289004576014313	0.840073233402682	Junction	Hippocampus
chr6:75677257-75678582(+)	ENSG00000112701.17	ENSG00000112701	SENP6	0.0327229064672998	3.70769292474476	1.06181137349306	0.289019513318023	0.840073233402682	Junction	Hippocampus
chr1:111346672-111346909(+)	ENSG00000173947.13	ENSG00000173947	PIFO	0.0862781802511115	0.226239053986466	1.06177688142195	0.28903515413613	0.840073233402682	Junction	Hippocampus
chr13:37047937-37048563(-)	ENSG00000102710.19	ENSG00000102710	SUPT20H	-0.0538611961772817	0.682280069200409	-1.06177544906548	0.289035803666686	0.840073233402682	Junction	Hippocampus
chr17:8236343-8237374(-)	ENSG00000178971.13	ENSG00000178971	CTC1	0.0852960597346091	-0.347570564954397	1.06177350108301	0.289036687019701	0.840073233402682	Junction	Hippocampus
chr1:235135771-235136033(-)	ENSG00000188739.14	ENSG00000188739	RBM34	-0.0386754161438101	1.94022523278236	-1.0617700778022	0.289038239381744	0.840073233402682	Junction	Hippocampus
chr2:165095649-165096466(-)	ENSG00000153253.15	ENSG00000153253	SCN3A	0.0514460328168418	1.43384292006577	1.0617682679951	0.289039060080896	0.840073233402682	Junction	Hippocampus
chr7:152783243-152800530(+)	ENSG00000133627.17	ENSG00000133627	ACTR3B	-0.0446471263838008	2.10495946169097	-1.06176448637016	0.289040774951823	0.840073233402682	Junction	Hippocampus
chr12:92799087-92801599(-)	ENSG00000102189.16	ENSG00000102189	EEA1	0.0419613162500718	2.69192398070609	1.06175892395057	0.289043297380437	0.840073233402682	Junction	Hippocampus
chr1:207888847-207889160(-)	ENSG00000174059.16	ENSG00000174059	CD34	-0.108182514446573	-0.373813810392833	-1.06172547031245	0.289058468145579	0.840086604732609	Junction	Hippocampus
chr15:43596293-43596407(+)	ENSG00000237289.9	ENSG00000237289	CKMT1B	0.0548872438265471	3.47816714529344	1.06172268731224	0.289059730222196	0.840086604732609	Junction	Hippocampus
chr2:152640915-152643418(+)	ENSG00000157827.19	ENSG00000157827	FMNL2	-0.0586964846847324	1.81561504567418	-1.06170971468831	0.289065613291187	0.840086604732609	Junction	Hippocampus
chr12:118036511-118038287(-)	ENSG00000176871.8	ENSG00000176871	WSB2	0.0342599687796038	4.46475931631123	1.06165648518188	0.289089753654935	0.840120084653615	Junction	Hippocampus
chr17:50996695-50998443(-)	ENSG00000008294.20	ENSG00000008294	SPAG9	0.0318928262705158	4.43951599251903	1.0616524668775	0.289091576070408	0.840120084653615	Junction	Hippocampus
chr17:1538953-1541565(-)	ENSG00000174238.14	ENSG00000174238	PITPNA	-0.0349327369650451	2.91388064096415	-1.06163040137838	0.289101583541183	0.840120084653615	Junction	Hippocampus
chrX:149501038-149529366(-)	ENSG00000241489.7	ENSG00000241489	AF011889.5	-0.139973087654804	-0.896968169865017	-1.06161056486818	0.28911058028805	0.840120084653615	Junction	Hippocampus
chr17:65053729-65056310(-)	ENSG00000120063.9	ENSG00000120063	GNA13	-0.0376765123102891	2.34641593957572	-1.06159581166956	0.289117271647982	0.840120084653615	Junction	Hippocampus
chr11:20083180-20090864(+)	ENSG00000166833.19	ENSG00000166833	NAV2	0.0610426244849135	1.72563795354159	1.06159487312127	0.289117697333075	0.840120084653615	Junction	Hippocampus
chr20:9516132-9516255(+)	ENSG00000125869.9	ENSG00000125869	LAMP5	-0.0774835050561853	2.66856313744033	-1.06157500978544	0.289126706586371	0.840120084653615	Junction	Hippocampus
chr5:43292638-43292847(-)	ENSG00000112972.14	ENSG00000112972	HMGCS1	0.0434190925847952	4.67813932096921	1.06157135672643	0.289128363495607	0.840120084653615	Junction	Hippocampus
chr18:48664552-48670668(+)	ENSG00000134030.13	ENSG00000134030	CTIF	-0.0336531000548967	2.79572775622813	-1.06155360961474	0.289136413102002	0.840120084653615	Junction	Hippocampus
chr5:77077896-77078593(-)	ENSG00000132846.5	ENSG00000132846	ZBED3	-0.086918666910122	-0.85079657180777	-1.06154177254882	0.289141782156918	0.840120084653615	Junction	Hippocampus
chr5:132700701-132702086(-)	ENSG00000131437.15	ENSG00000131437	KIF3A	0.0296754781802061	4.06291501164435	1.06153080538637	0.289146756701312	0.840120084653615	Junction	Hippocampus
chr11:118501858-118502397(+)	ENSG00000118058.20	ENSG00000118058	KMT2A	0.0345964564224562	2.74515892101012	1.06151779819509	0.289152656647978	0.840120084653615	Junction	Hippocampus
chr1:184719246-184719442(-)	ENSG00000116406.18	ENSG00000116406	EDEM3	0.0364946363688108	2.48389843037394	1.06150608151089	0.289157971301791	0.840120084653615	Junction	Hippocampus
chr16:4893371-4893540(-)	ENSG00000118898.15	ENSG00000118898	PPL	-0.106508580601635	-0.964106401133081	-1.06150203266991	0.289159807859621	0.840120084653615	Junction	Hippocampus
chr1:100141020-100143136(+)	ENSG00000122435.9	ENSG00000122435	TRMT13	0.0637418025848694	0.70190835545646	1.06147846319713	0.289170499149886	0.840133989453276	Junction	Hippocampus
chr4:155666966-155667345(+)	ENSG00000164116.16	ENSG00000164116	GUCY1A3	-0.0868543412529692	0.34694130283405	-1.06146214275273	0.289177902382992	0.840138341008748	Junction	Hippocampus
chr2:64524613-64551442(+)	ENSG00000119844.15	ENSG00000119844	AFTPH	0.0387127085415282	1.85541965588419	1.06144066336819	0.289187645995103	0.840149491668061	Junction	Hippocampus
chr1:156598320-156598420(-)	ENSG00000160818.16	ENSG00000160818	GPATCH4	0.0460047876822683	1.40273280719084	1.06140488568213	0.28920387618477	0.84017948632686	Junction	Hippocampus
chr4:38613260-38614624(-)	ENSG00000231160.9	ENSG00000231160	KLF3-AS1	0.071662235756708	0.638745984622011	1.0613899656556	0.289210644687718	0.840181992740563	Junction	Hippocampus
chr17:75602946-75603031(+)	ENSG00000266714.6	ENSG00000266714	MYO15B	0.0791629148703684	0.0951175586714579	1.0613684830808	0.289220390493372	0.84018503658021	Junction	Hippocampus
chr11:129955572-129957745(-)	ENSG00000170325.14	ENSG00000170325	PRDM10	0.0697302645794932	-0.113015055278078	1.0613157806276	0.289244300480208	0.84018503658021	Junction	Hippocampus
chr6:42655724-42658023(+)	ENSG00000024048.10	ENSG00000024048	UBR2	0.0430337643691064	1.63744661114147	1.06130422412697	0.289249543598516	0.84018503658021	Junction	Hippocampus
chr2:221572282-221573849(-)	ENSG00000116106.11	ENSG00000116106	EPHA4	0.21043045602611	-1.46143770075873	1.06128995353721	0.289256018172258	0.84018503658021	Junction	Hippocampus
chr17:80245257-80246153(+)	ENSG00000181045.14	ENSG00000181045	SLC26A11	-0.0684155493512032	0.491068379392672	-1.0612855538714	0.289258014322615	0.84018503658021	Junction	Hippocampus
chr10:101020679-101021797(-)	ENSG00000186862.17	ENSG00000186862	PDZD7	-0.0731043738276688	0.158045896993706	-1.06128466818544	0.289258416163889	0.84018503658021	Junction	Hippocampus
chr16:53318341-53321525(+)	ENSG00000177200.15	ENSG00000177200	CHD9	0.0433238225645169	1.60163769890969	1.06127515855221	0.289262730767881	0.84018503658021	Junction	Hippocampus
chr11:46367748-46368004(+)	ENSG00000149091.15	ENSG00000149091	DGKZ	0.0527949867578004	2.37106240054204	1.06126562999173	0.289267054002994	0.84018503658021	Junction	Hippocampus
chr2:8287559-8294611(-)	ENSG00000236790.5	ENSG00000236790	LINC00299	-0.0802089897658752	0.218193527739446	-1.06123130494087	0.289282628099142	0.84018503658021	Junction	Hippocampus
chrX:18608913-18609464(+)	ENSG00000008086.11	ENSG00000008086	CDKL5	0.0406302787874279	3.06418467155704	1.06121681728611	0.289289201664651	0.84018503658021	Junction	Hippocampus
chr9:113536919-113583449(+)	ENSG00000138835.22	ENSG00000138835	RGS3	-0.098189314732252	-0.49818704014451	-1.06121620115477	0.289289481227647	0.84018503658021	Junction	Hippocampus
chr12:95274890-95282312(+)	ENSG00000028203.17	ENSG00000028203	VEZT	0.029860706309736	3.15728797029849	1.06121452576629	0.289290241418151	0.84018503658021	Junction	Hippocampus
chr4:140679844-140686343(-)	ENSG00000109436.7	ENSG00000109436	TBC1D9	0.0477174019239577	2.76587062897569	1.06120782939435	0.28929327984238	0.84018503658021	Junction	Hippocampus
chr4:142305538-142314711(-)	ENSG00000109452.12	ENSG00000109452	INPP4B	-0.0438672155478377	2.07932465675267	-1.06120179771029	0.289296016688376	0.84018503658021	Junction	Hippocampus
chr1:7820641-7826479(+)	ENSG00000049246.14	ENSG00000049246	PER3	-0.0507651990924623	1.37169565988839	-1.06119240400306	0.289300279070173	0.84018503658021	Junction	Hippocampus
chr20:34882990-34913095(+)	ENSG00000131069.19	ENSG00000131069	ACSS2	0.0535281790664052	1.1522453940109	1.06116658184038	0.28931199606001	0.840201913149963	Junction	Hippocampus
chr2:47839004-47839418(-)	ENSG00000138081.20	ENSG00000138081	FBXO11	-0.0366174301173566	2.42739243118613	-1.06114812546672	0.289320370967412	0.840209083360799	Junction	Hippocampus
chr5:129694856-129701387(+)	ENSG00000145808.8	ENSG00000145808	ADAMTS19	0.0781967420577256	0.666958514907849	1.06107500910073	0.289353550428759	0.840288286181539	Junction	Hippocampus
chr10:29415413-29482832(+)	ENSG00000224597.9	ENSG00000224597	SVIL-AS1	-0.0935471979162112	-0.415529218387195	-1.06104567772175	0.289366861432682	0.840309788563391	Junction	Hippocampus
chr1:11800323-11801160(-)	ENSG00000177000.10	ENSG00000177000	MTHFR	-0.0586993813231801	0.631917869738281	-1.06088736525535	0.289438713068972	0.840442322337143	Junction	Hippocampus
chr6:56601677-56602881(-)	ENSG00000151914.19	ENSG00000151914	DST	-0.0609246798313546	1.74999279040315	-1.06084786321917	0.289456643328934	0.840442322337143	Junction	Hippocampus
chr6:73782756-73783706(+)	ENSG00000156535.13	ENSG00000156535	CD109	-0.0933960811405461	-0.305213087267726	-1.06083259475381	0.289463573997082	0.840442322337143	Junction	Hippocampus
chr6:167914314-167914643(+)	ENSG00000130396.20	ENSG00000130396	MLLT4	-0.0340220136190194	2.65638698241658	-1.06077863748516	0.289488067201944	0.840442322337143	Junction	Hippocampus
chr17:78814553-78818666(-)	ENSG00000055483.19	ENSG00000055483	USP36	0.0537356192741848	1.06236154370256	1.06076394991518	0.289494734677208	0.840442322337143	Junction	Hippocampus
chr13:52461927-52462362(+)	ENSG00000136108.14	ENSG00000136108	CKAP2	0.049872169279678	1.7136941256878	1.06074142171127	0.289504961638265	0.840442322337143	Junction	Hippocampus
chr7:4132424-4145721(+)	ENSG00000146555.18	ENSG00000146555	SDK1	-0.103081315071497	-1.15793982732842	-1.06073435280277	0.289508170708401	0.840442322337143	Junction	Hippocampus
chr2:141810402-142130647(-)	ENSG00000168702.17	ENSG00000168702	LRP1B	-0.0444529052483511	1.98612156647935	-1.06072381254304	0.28951295571142	0.840442322337143	Junction	Hippocampus
chr7:64947858-64949115(+)				0.114163595741042	-0.865689293374084	1.06072299996046	0.28951332460494	0.840442322337143	Junction	Hippocampus
chr11:27377224-27378696(-)	ENSG00000205213.13	ENSG00000205213	LGR4	-0.0557728500973764	0.920525146801284	-1.06071364277577	0.289517572571221	0.840442322337143	Junction	Hippocampus
chr1:15937646-15937811(+)	ENSG00000065526.10	ENSG00000065526	SPEN	0.0670704007104762	0.786788408337623	1.06071158801967	0.289518505393188	0.840442322337143	Junction	Hippocampus
chr20:1455136-1458196(-)				-0.0486288342151685	1.96966215606275	-1.06067147374007	0.289536716955054	0.840442322337143	Junction	Hippocampus
chr14:64062896-64065431(+)	ENSG00000054654.15	ENSG00000054654	SYNE2	0.0774252235441021	0.239378539140718	1.06065068549951	0.289546154954607	0.840442322337143	Junction	Hippocampus
chr1:42457351-42459602(+)	ENSG00000127125.8	ENSG00000127125	PPCS	-0.0474312952811895	1.48078048052543	-1.06063346325433	0.289553974126089	0.840442322337143	Junction	Hippocampus
chr13:41323191-41325697(+)	ENSG00000172766.18	ENSG00000172766	NAA16	-0.0446091180463022	1.94442710766455	-1.060629478996	0.289555783062675	0.840442322337143	Junction	Hippocampus
chr14:104886131-104886274(+)	ENSG00000099814.15	ENSG00000099814	CEP170B	-0.0766278761528161	0.300762799332319	-1.06062630707313	0.289557223187438	0.840442322337143	Junction	Hippocampus
chr5:14497018-14497846(+)	ENSG00000038382.17	ENSG00000038382	TRIO	-0.0353146517793565	2.97707816770012	-1.06059731021644	0.289570388641097	0.840442322337143	Junction	Hippocampus
chr7:6466324-6469595(-)	ENSG00000136240.9	ENSG00000136240	KDELR2	-0.0365022126649111	2.34776550755068	-1.0605940303335	0.289571877833052	0.840442322337143	Junction	Hippocampus
chr2:206772321-206774224(+)	ENSG00000118246.13	ENSG00000118246	FASTKD2	-0.0350345499828197	2.25997102915236	-1.06058757417084	0.28957480919228	0.840442322337143	Junction	Hippocampus
chr11:64855487-64859923(-)	ENSG00000110047.17	ENSG00000110047	EHD1	-0.0670479536111986	0.834948443898348	-1.06057829907217	0.289579020497702	0.840442322337143	Junction	Hippocampus
chr1:59860329-59862783(+)	ENSG00000134709.10	ENSG00000134709	HOOK1	0.0420594340607252	2.0934046947959	1.06057195227078	0.289581902250381	0.840442322337143	Junction	Hippocampus
chr14:93655408-93659192(+)	ENSG00000133958.13	ENSG00000133958	UNC79	-0.0407607886016841	1.7591520098439	-1.06052718696001	0.289602228402348	0.840442322337143	Junction	Hippocampus
chr6:42684872-42688215(+)	ENSG00000024048.10	ENSG00000024048	UBR2	-0.0467892518382712	1.47588544827945	-1.06051756994859	0.289606595231649	0.840442322337143	Junction	Hippocampus
chr17:19941011-19941825(-)	ENSG00000108599.14	ENSG00000108599	AKAP10	0.0397091320949607	2.09040991562878	1.06051664744618	0.28960701411782	0.840442322337143	Junction	Hippocampus
chrX:77830896-77841245(-)	ENSG00000102158.19	ENSG00000102158	MAGT1	-0.0456836832880434	1.84775975998549	-1.06051609873368	0.28960726327517	0.840442322337143	Junction	Hippocampus
chr6:125921069-125922681(+)	ENSG00000111912.19	ENSG00000111912	NCOA7	0.0420962915982802	3.43125847406891	1.0605057793918	0.289611949070894	0.840442322337143	Junction	Hippocampus
chr10:110567832-110568937(+)	ENSG00000108055.9	ENSG00000108055	SMC3	0.0594019872737891	1.11075541248113	1.0604962574075	0.289616272848818	0.840442322337143	Junction	Hippocampus
chr2:219505363-219505457(+)	ENSG00000144591.18	ENSG00000144591	GMPPA	-0.0547477109870608	0.54970533289315	-1.06047835592208	0.28962440173983	0.840442322337143	Junction	Hippocampus
chr11:83161453-83163678(+)	ENSG00000165494.11	ENSG00000165494	PCF11	0.0492689949882756	1.34978007449001	1.06046657932239	0.289629749463724	0.840442322337143	Junction	Hippocampus
chr3:119916175-119923372(-)	ENSG00000082701.14	ENSG00000082701	GSK3B	0.0339178460925012	2.94593029484134	1.06043215866918	0.289645380177332	0.840442322337143	Junction	Hippocampus
chr1:39205132-39231181(+)	ENSG00000127603.23	ENSG00000127603	MACF1	0.0795258720484775	0.251523760099764	1.06041667116928	0.289652413369815	0.840442322337143	Junction	Hippocampus
chr16:10909188-10910187(+)	ENSG00000179583.18	ENSG00000179583	CIITA	-0.0996423182175995	-0.800678612790287	-1.06041133221283	0.289654837926597	0.840442322337143	Junction	Hippocampus
chr17:40637573-40642454(-)	ENSG00000073584.18	ENSG00000073584	SMARCE1	-0.0446277948916477	1.45024699739207	-1.06040928244282	0.289655768783268	0.840442322337143	Junction	Hippocampus
chr7:122118631-122126374(-)	ENSG00000008311.14	ENSG00000008311	AASS	-0.0407465676762028	2.51322085198573	-1.06039921502341	0.289660340703371	0.840442322337143	Junction	Hippocampus
chr19:4210373-4212474(+)	ENSG00000089847.12	ENSG00000089847	ANKRD24	0.0976960283161927	-0.169750003244446	1.06039304926067	0.28966314078709	0.840442322337143	Junction	Hippocampus
chr9:135756933-135757155(+)	ENSG00000107147.12	ENSG00000107147	KCNT1	0.0603953278714472	1.53534483257768	1.06039049836526	0.289664299241282	0.840442322337143	Junction	Hippocampus
chr3:138796568-138834694(-)	ENSG00000051382.8	ENSG00000051382	PIK3CB	0.0881356747672912	-0.113395072083134	1.06037098936373	0.289673159090574	0.840442322337143	Junction	Hippocampus
chr5:88507692-88508281(-)	ENSG00000245526.9	ENSG00000245526	LINC00461	-0.105105280531137	-0.814757534687722	-1.06036906740251	0.289674031943041	0.840442322337143	Junction	Hippocampus
chr22:39231828-39233434(-)	ENSG00000100311.16	ENSG00000100311	PDGFB	-0.0706378011172803	0.503381839389573	-1.06035207719777	0.289681748066897	0.840442322337143	Junction	Hippocampus
chr3:10449863-10505464(-)	ENSG00000157087.16	ENSG00000157087	ATP2B2	0.0566312299273618	1.75268435322999	1.06035061259139	0.28968241322632	0.840442322337143	Junction	Hippocampus
chr19:54146044-54146600(+)	ENSG00000088038.17	ENSG00000088038	CNOT3	-0.0832708987845468	-0.398499041055871	-1.06033184662629	0.28969093598882	0.840442322337143	Junction	Hippocampus
chr22:50626761-50626833(-)	ENSG00000100299.17	ENSG00000100299	ARSA	0.0689375220537294	0.0841628365292426	1.0603014774079	0.2897047288513	0.840442322337143	Junction	Hippocampus
chr17:82398320-82403936(-)	ENSG00000181396.12	ENSG00000181396	OGFOD3	-0.0862538683340391	-0.556519353068101	-1.06029639962182	0.289707035085197	0.840442322337143	Junction	Hippocampus
chr4:41606005-41613465(+)	ENSG00000064042.17	ENSG00000064042	LIMCH1	0.0339696138749312	3.24654029189411	1.06025354928459	0.289726497388008	0.840442322337143	Junction	Hippocampus
chr14:24143490-24143584(-)	ENSG00000100911.14	ENSG00000100911	PSME2	0.0490961666133615	2.29963740529395	1.06023847081361	0.289733346127048	0.840442322337143	Junction	Hippocampus
chr1:233208611-233217898(-)	ENSG00000135749.18	ENSG00000135749	PCNX2	-0.0740295877442427	0.244682274814833	-1.06020291651497	0.289749495552762	0.840442322337143	Junction	Hippocampus
chr10:49934164-49935075(-)	ENSG00000227345.8	ENSG00000227345	PARG	-0.0350439605365369	2.27918259446358	-1.06020215818122	0.289749840008726	0.840442322337143	Junction	Hippocampus
chr3:49004261-49004860(+)	ENSG00000178467.17	ENSG00000178467	P4HTM	0.0448166981789192	2.22963700402707	1.06020210027691	0.289749866310462	0.840442322337143	Junction	Hippocampus
chr16:75654398-75656206(+)	ENSG00000166848.5	ENSG00000166848	TERF2IP	0.0234992380383023	5.1504745762483	1.06018848880308	0.289756049062228	0.840442322337143	Junction	Hippocampus
chr6:34857918-34858123(+)	ENSG00000065060.16	ENSG00000065060	UHRF1BP1	-0.0737215396178365	0.100495482757716	-1.06018778250308	0.289756369887936	0.840442322337143	Junction	Hippocampus
chr1:230907020-230908711(-)	ENSG00000143643.12	ENSG00000143643	TTC13	-0.0667287892792438	0.551209022940888	-1.06018607677369	0.289757144689771	0.840442322337143	Junction	Hippocampus
chr16:14092883-14140543(+)	ENSG00000186260.16	ENSG00000186260	MKL2	-0.0795522821711368	-0.277638383685689	-1.06018234556163	0.289758839541426	0.840442322337143	Junction	Hippocampus
chr21:33243715-33244950(+)	ENSG00000159110.19	ENSG00000159110	IFNAR2	-0.0544121762049117	1.13567030896115	-1.06017047443174	0.289764231883157	0.840442322337143	Junction	Hippocampus
chr20:47227282-47229725(-)	ENSG00000101040.19	ENSG00000101040	ZMYND8	0.0395845952747031	2.40177886955311	1.06016061339923	0.289768711209889	0.840442322337143	Junction	Hippocampus
chr6:167947945-167948292(+)	ENSG00000130396.20	ENSG00000130396	MLLT4	0.0386859296202798	2.75496205056745	1.06013318794546	0.289781169336899	0.840442322337143	Junction	Hippocampus
chr5:77039720-77046346(+)	ENSG00000164252.12	ENSG00000164252	AGGF1	-0.0343080142367238	2.87249073297992	-1.06012207550979	0.289786217310335	0.840442322337143	Junction	Hippocampus
chr16:683782-683860(-)	ENSG00000161999.11	ENSG00000161999	JMJD8	-0.0660178420526742	0.353481115800901	-1.06011603005603	0.289788963564022	0.840442322337143	Junction	Hippocampus
chr12:113920691-113924696(-)	ENSG00000122965.10	ENSG00000122965	RBM19	0.0403764776031458	2.08559895710344	1.0600803301223	0.289805181245475	0.840442322337143	Junction	Hippocampus
chr2:205728047-205740518(+)	ENSG00000118257.16	ENSG00000118257	NRP2	-0.0745623532037279	1.95081180267112	-1.060069657065	0.289810029895838	0.840442322337143	Junction	Hippocampus
chr11:61877588-61878154(-)	ENSG00000221968.8	ENSG00000221968	FADS3	-0.0421383331191765	2.08731993034077	-1.06005150976754	0.289818274135665	0.840442322337143	Junction	Hippocampus
chr10:24851465-24855317(-)	ENSG00000099256.18	ENSG00000099256	PRTFDC1	-0.0480787064293921	1.48809456473391	-1.06000679940652	0.289838586538453	0.840442322337143	Junction	Hippocampus
chr6:28123212-28136744(-)	ENSG00000269293.2	ENSG00000269293	ZSCAN16-AS1	0.0540693210897295	2.66728441987932	1.06000513798692	0.289839341357971	0.840442322337143	Junction	Hippocampus
chr9:128608978-128609121(+)	ENSG00000197694.14	ENSG00000197694	SPTAN1	0.0254374900167509	6.26875504190625	1.0599994363792	0.289841931734054	0.840442322337143	Junction	Hippocampus
chr3:155583643-155586064(-)	ENSG00000114805.16	ENSG00000114805	PLCH1	0.074981166763721	0.593984491471641	1.05999648270259	0.289843273665789	0.840442322337143	Junction	Hippocampus
chr6:35420282-35421819(+)	ENSG00000112033.13	ENSG00000112033	PPARD	-0.0556923000258584	1.18432880248807	-1.05998527546168	0.289848365443613	0.840442322337143	Junction	Hippocampus
chr15:65562885-65564214(+)	ENSG00000074696.12	ENSG00000074696	HACD3	-0.036036190780144	3.82609426578088	-1.05996586236942	0.289857185523154	0.840442322337143	Junction	Hippocampus
chr3:44632600-44641899(+)	ENSG00000186448.14	ENSG00000186448	ZNF197	-0.049687215648109	0.932611275436188	-1.05996385933782	0.289858095584173	0.840442322337143	Junction	Hippocampus
chr21:36251285-36253771(+)	ENSG00000142197.12	ENSG00000142197	DOPEY2	0.050742873182553	1.34327884412967	1.05996032758509	0.28985970021183	0.840442322337143	Junction	Hippocampus
chr10:30316211-30322390(-)	ENSG00000107951.13	ENSG00000107951	MTPAP	-0.0362007000385956	2.10606456877445	-1.05994906826411	0.289864815847278	0.840442322337143	Junction	Hippocampus
chr17:68421821-68426074(-)	ENSG00000070540.12	ENSG00000070540	WIPI1	-0.0854122523426927	-0.592604784131116	-1.05992598206977	0.289875305174585	0.840442322337143	Junction	Hippocampus
chr1:68148661-68150187(-)	ENSG00000116729.13	ENSG00000116729	WLS	0.0440161252305815	3.02030155880576	1.0598717558957	0.289899944115844	0.840442322337143	Junction	Hippocampus
chr3:142566262-142568062(-)	ENSG00000175054.14	ENSG00000175054	ATR	0.0511263104078365	1.31038617096948	1.05984716745235	0.289911116921554	0.840442322337143	Junction	Hippocampus
chr1:222653340-222654242(+)	ENSG00000154305.16	ENSG00000154305	MIA3	0.0433801018567703	3.03458048267307	1.05980883087165	0.289928537359265	0.840442322337143	Junction	Hippocampus
chr13:25372289-25468976(+)	ENSG00000132932.16	ENSG00000132932	ATP8A2	0.0674659476150932	1.45778356106912	1.05979662155027	0.289934085517546	0.840442322337143	Junction	Hippocampus
chr8:28093234-28097218(+)	ENSG00000134014.16	ENSG00000134014	ELP3	0.0441517013529639	2.05483067637937	1.05977480526687	0.289943999448984	0.840442322337143	Junction	Hippocampus
chr8:42354522-42355515(+)	ENSG00000070501.11	ENSG00000070501	POLB	-0.0870482116048497	-0.335139785879795	-1.05975983090232	0.289950804353096	0.840442322337143	Junction	Hippocampus
chr1:13782832-13816426(+)	ENSG00000116731.22	ENSG00000116731	PRDM2	-0.0611209921262486	0.556687346669994	-1.05974051185482	0.289959583801027	0.840442322337143	Junction	Hippocampus
chr11:20927443-20928376(+)	ENSG00000165973.18	ENSG00000165973	NELL1	0.0635554877658035	2.53852441174923	1.05973891149182	0.289960311086331	0.840442322337143	Junction	Hippocampus
chr9:93096353-93107673(+)	ENSG00000165233.17	ENSG00000165233	CARD19	-0.0792602171231578	0.304595740199031	-1.05972326144336	0.289967423319148	0.840442322337143	Junction	Hippocampus
chr22:42060414-42060923(-)	ENSG00000198951.11	ENSG00000198951	NAGA	-0.0709248265101202	-0.012577423921953	-1.0597166402449	0.289970432387179	0.840442322337143	Junction	Hippocampus
chr11:90135671-90147329(+)	ENSG00000077616.10	ENSG00000077616	NAALAD2	-0.0622964030650065	1.20262104575788	-1.05971007848508	0.289973414463567	0.840442322337143	Junction	Hippocampus
chr5:140654053-140654515(+)	ENSG00000113141.16	ENSG00000113141	IK	0.0369565407762125	3.50797997382826	1.05970073588934	0.289977660362469	0.840442322337143	Junction	Hippocampus
chr15:43572877-43573033(-)	ENSG00000168781.21	ENSG00000168781	PPIP5K1	0.0960909509486047	1.66328800215289	1.05967131712032	0.289991030488628	0.840442322337143	Junction	Hippocampus
chr2:241606474-241632916(-)	ENSG00000176946.11	ENSG00000176946	THAP4	0.0537085965714908	1.19984613207417	1.05967112887586	0.28999111604257	0.840442322337143	Junction	Hippocampus
chr12:123679290-123686835(+)	ENSG00000168778.11	ENSG00000168778	TCTN2	0.0544544560776477	0.980122729230903	1.05966328050181	0.289994683011787	0.840442322337143	Junction	Hippocampus
chr1:11747546-11748414(+)	ENSG00000177674.15	ENSG00000177674	AGTRAP	0.0694023926942652	0.40456663288272	1.05964043737857	0.290005065040136	0.840442322337143	Junction	Hippocampus
chr7:123542221-123545610(-)	ENSG00000128609.14	ENSG00000128609	NDUFA5	0.0286576377943442	5.54986377784119	1.05963554316583	0.290007289455837	0.840442322337143	Junction	Hippocampus
chr2:219387164-219387758(-)	ENSG00000123992.18	ENSG00000123992	DNPEP	-0.068895642949457	-0.0336872684722681	-1.05963212585065	0.290008842629634	0.840442322337143	Junction	Hippocampus
chr1:162805493-162812297(+)	ENSG00000132196.13	ENSG00000132196	HSD17B7	0.0749678152965362	0.575272792334529	1.05962392065001	0.290012571926004	0.840442322337143	Junction	Hippocampus
chr3:12519198-12528887(+)	ENSG00000154743.17	ENSG00000154743	TSEN2	-0.054366121037353	0.524638158528286	-1.05960330879366	0.290021940239787	0.840442322337143	Junction	Hippocampus
chr5:90840986-90848636(+)	ENSG00000164199.15	ENSG00000164199	ADGRV1	-0.0550376512373459	3.01045509843908	-1.05960272074835	0.290022207515804	0.840442322337143	Junction	Hippocampus
chr20:53944997-53953431(-)	ENSG00000064787.13	ENSG00000064787	BCAS1	0.0596881321379256	4.74136504501662	1.05959773483192	0.290024473701402	0.840442322337143	Junction	Hippocampus
chr17:82028509-82028612(+)	ENSG00000169683.7	ENSG00000169683	LRRC45	0.077064024936254	-0.21853334940053	1.05958660686893	0.290029531596979	0.840442322337143	Junction	Hippocampus
chr15:40289359-40290576(-)	ENSG00000137841.11	ENSG00000137841	PLCB2	-0.101365666699882	-0.320879802109236	-1.05958470295687	0.290030396971427	0.840442322337143	Junction	Hippocampus
chr7:120746028-120747680(+)	ENSG00000184408.9	ENSG00000184408	KCND2	0.0548136466699697	2.44242171269338	1.05957989158811	0.290032583863612	0.840442322337143	Junction	Hippocampus
chr6:109445863-109446135(-)	ENSG00000135596.17	ENSG00000135596	MICAL1	-0.0761545546240708	0.188309071558285	-1.0595617044471	0.290040850492706	0.840442322337143	Junction	Hippocampus
chr7:87847123-87847852(-)	ENSG00000075303.12	ENSG00000075303	SLC25A40	0.0435846593737884	1.87420278349622	1.05956073877018	0.29004128942777	0.840442322337143	Junction	Hippocampus
chr10:114163330-114173140(-)	ENSG00000165813.17	ENSG00000165813	CCDC186	0.0474178413359395	1.64821974253954	1.05953639979042	0.290052352522042	0.840442322337143	Junction	Hippocampus
chr17:64868537-64869094(-)	ENSG00000176809.10	ENSG00000176809	LRRC37A3	-0.0781910278000555	-0.135203508132492	-1.05949369072756	0.290071766284283	0.840442322337143	Junction	Hippocampus
chr13:21425679-21459053(-)	ENSG00000180776.15	ENSG00000180776	ZDHHC20	-0.0588782630223058	0.863485963316322	-1.05948266938211	0.290076776271719	0.840442322337143	Junction	Hippocampus
chr2:209705728-209709913(+)	ENSG00000078018.19	ENSG00000078018	MAP2	0.0271725772730643	5.64376756020853	1.05946080414895	0.290086715752503	0.840442322337143	Junction	Hippocampus
chr9:128632956-128633208(+)	ENSG00000197694.14	ENSG00000197694	SPTAN1	0.0260309249273387	5.76229448209685	1.05945198270296	0.290090725863762	0.840442322337143	Junction	Hippocampus
chr20:58699279-58701015(+)	ENSG00000254995.4	ENSG00000254995	STX16-NPEPL1	0.055505264105464	1.3901207193902	1.05942131926363	0.290104665344274	0.840442322337143	Junction	Hippocampus
chr14:88694408-88695360(-)	ENSG00000165521.15	ENSG00000165521	EML5	-0.0543450493208786	1.42957522150754	-1.05940869765523	0.290110403209984	0.840442322337143	Junction	Hippocampus
chr10:53831534-53840319(-)	ENSG00000150275.17	ENSG00000150275	PCDH15	0.102386152451089	-0.388832293735276	1.05940707940405	0.2901111388831	0.840442322337143	Junction	Hippocampus
chr17:81124849-81124929(-)	ENSG00000181409.11	ENSG00000181409	AATK	0.0464268813615071	3.40943524068053	1.05939716026925	0.290115648248188	0.840442322337143	Junction	Hippocampus
chr9:86319059-86319583(-)	ENSG00000083223.17	ENSG00000083223	ZCCHC6	-0.0507777035012812	0.835828234447831	-1.05937631862517	0.290125123279528	0.840442322337143	Junction	Hippocampus
chr3:179973319-179974015(-)	ENSG00000114757.18	ENSG00000114757	PEX5L	0.107549185000299	-0.276934342688244	1.059372590658	0.290126818110572	0.840442322337143	Junction	Hippocampus
chr5:70942871-70944657(+)	ENSG00000172062.16	ENSG00000172062	SMN1	0.11857549123861	0.315167868990788	1.05935125937008	0.290136515998716	0.840442322337143	Junction	Hippocampus
chr19:5623395-5626404(+)	ENSG00000160633.12	ENSG00000160633	SAFB	-0.0400530218970243	2.78910136283601	-1.05934586028632	0.290138970630224	0.840442322337143	Junction	Hippocampus
chr18:24179836-24181144(-)	ENSG00000141447.16	ENSG00000141447	OSBPL1A	0.041952724243563	4.15218890520869	1.05934436083198	0.290139652342431	0.840442322337143	Junction	Hippocampus
chr7:139252058-139258487(+)	ENSG00000157741.14	ENSG00000157741	UBN2	0.041362084590541	1.81433743113611	1.05931535421369	0.29015284012995	0.840442322337143	Junction	Hippocampus
chr21:39181879-39183251(-)	ENSG00000183527.11	ENSG00000183527	PSMG1	0.0624760301645775	1.05471555617542	1.05929856180612	0.290160474941809	0.840442322337143	Junction	Hippocampus
chr3:15024209-15028585(+)	ENSG00000177463.15	ENSG00000177463	NR2C2	0.0350293285337948	2.25289006555257	1.05928632916955	0.29016603670022	0.840442322337143	Junction	Hippocampus
chr5:136154164-136160855(+)	ENSG00000113658.16	ENSG00000113658	SMAD5	0.0440823081834999	2.05147309743625	1.05927572041768	0.290170860192539	0.840442322337143	Junction	Hippocampus
chr16:58709568-58716013(-)	ENSG00000125166.12	ENSG00000125166	GOT2	0.0405271713643685	3.6193590733168	1.05925719111111	0.290179285061724	0.840442322337143	Junction	Hippocampus
chr10:50104144-50106333(+)	ENSG00000099290.15	ENSG00000099290	FAM21A	-0.0490173601414559	1.64516510347359	-1.0592463749993	0.290184202986879	0.840442322337143	Junction	Hippocampus
chr3:101853864-101854577(+)	ENSG00000144802.11	ENSG00000144802	NFKBIZ	-0.133549233469448	-0.877463579752934	-1.0592364503947	0.290188715606523	0.840442322337143	Junction	Hippocampus
chr1:90789488-90851482(-)	ENSG00000233593.8	ENSG00000233593	RP4-665J23.1	-0.113439374693218	-0.812553228563249	-1.0592302486102	0.290191535520727	0.840442322337143	Junction	Hippocampus
chr17:61947018-61950824(-)	ENSG00000108510.9	ENSG00000108510	MED13	0.0374195413311329	2.98833402923026	1.05922877322564	0.290192206371964	0.840442322337143	Junction	Hippocampus
chr5:110568626-110605108(-)	ENSG00000186952.14	ENSG00000186952	TMEM232	0.0508880617998605	1.70275549980648	1.05922233531355	0.290195133676132	0.840442322337143	Junction	Hippocampus
chr9:128608277-128608873(+)	ENSG00000197694.14	ENSG00000197694	SPTAN1	0.0268678235155746	5.93247029953765	1.05922152948987	0.290195500083752	0.840442322337143	Junction	Hippocampus
chr15:25249148-25250680(+)	ENSG00000224078.12	ENSG00000224078	SNHG14	0.0554797571919939	2.30499739799793	1.05920241504103	0.290204191505702	0.840442322337143	Junction	Hippocampus
chr1:144456806-144459365(-)	ENSG00000266338.6	ENSG00000266338	NBPF15	0.0672634624727833	0.390988591857839	1.05920014694672	0.290205222829597	0.840442322337143	Junction	Hippocampus
chr9:131481809-131482373(+)	ENSG00000130723.17	ENSG00000130723	PRRC2B	-0.0429024567487689	2.12559991755949	-1.05920011459531	0.290205237540107	0.840442322337143	Junction	Hippocampus
chr12:109530073-109530546(+)	ENSG00000151148.13	ENSG00000151148	UBE3B	-0.0470567355558683	1.67881712717353	-1.05913723653495	0.290233829774861	0.840442322337143	Junction	Hippocampus
chr20:35632924-35655201(-)	ENSG00000214078.12	ENSG00000214078	CPNE1	-0.10808864782197	-0.522399390786864	-1.05913324889976	0.290235643117015	0.840442322337143	Junction	Hippocampus
chr11:88328197-88334936(-)	ENSG00000109861.15	ENSG00000109861	CTSC	-0.102560785698749	-0.428151334916499	-1.05913042777298	0.290236926004322	0.840442322337143	Junction	Hippocampus
chr6:7593848-7594098(+)	ENSG00000168566.12	ENSG00000168566	SNRNP48	0.0636448282362557	0.551037721312345	1.05912645463934	0.290238732765035	0.840442322337143	Junction	Hippocampus
chr17:32361516-32362913(+)	ENSG00000010244.17	ENSG00000010244	ZNF207	-0.0430600973669051	3.22855895819514	-1.05912320967047	0.290240208402454	0.840442322337143	Junction	Hippocampus
chr19:42022355-42042551(-)	ENSG00000105737.9	ENSG00000105737	GRIK5	-0.0497715424736607	1.80954588610493	-1.05910826717238	0.290247003512832	0.840442322337143	Junction	Hippocampus
chr11:61737325-61737686(+)	ENSG00000134780.9	ENSG00000134780	DAGLA	-0.0518605252064459	1.38478218541418	-1.059092868701	0.290254006089818	0.840442322337143	Junction	Hippocampus
chr3:149199865-149202101(-)	ENSG00000047457.13	ENSG00000047457	CP	0.115266698946446	1.49113793610089	1.05908948962223	0.290255542767966	0.840442322337143	Junction	Hippocampus
chr3:172329077-172330540(+)	ENSG00000075420.12	ENSG00000075420	FNDC3B	-0.0721812278944129	0.0882767731213031	-1.05908224485942	0.290258837432591	0.840442322337143	Junction	Hippocampus
chr12:91157189-91158295(-)	ENSG00000011465.16	ENSG00000011465	DCN	-0.0796060287834667	3.32004569716667	-1.05908188859552	0.290258999449601	0.840442322337143	Junction	Hippocampus
chr2:232550745-232556415(+)	ENSG00000135930.13	ENSG00000135930	EIF4E2	0.0416872628264307	2.81619313501528	1.05906208861189	0.290268003921649	0.840442322337143	Junction	Hippocampus
chr10:132190836-132192657(+)	ENSG00000151640.12	ENSG00000151640	DPYSL4	0.0455768811857757	1.77530308288771	1.05905797923073	0.290269872775522	0.840442322337143	Junction	Hippocampus
chr1:44660296-44674330(-)	ENSG00000126106.13	ENSG00000126106	TMEM53	-0.0886880530183737	-0.780060679243591	-1.05904858865492	0.290274143428137	0.840442322337143	Junction	Hippocampus
chr3:48433872-48434816(-)	ENSG00000164051.13	ENSG00000164051	CCDC51	0.0516100085328756	0.880035612585333	1.05904506938113	0.290275743936863	0.840442322337143	Junction	Hippocampus
chr5:119110284-119114474(+)	ENSG00000172869.14	ENSG00000172869	DMXL1	-0.0421550098771685	2.08278582501393	-1.05904138559013	0.290277419271741	0.840442322337143	Junction	Hippocampus
chr1:26294332-26296918(-)	ENSG00000158062.20	ENSG00000158062	UBXN11	0.0514216135163143	1.02978527704773	1.05903893553803	0.290278533523624	0.840442322337143	Junction	Hippocampus
chr7:151077402-151077620(-)	ENSG00000164896.19	ENSG00000164896	FASTK	-0.0433979228183682	1.56534569652641	-1.05902996518021	0.290282613150552	0.840442322337143	Junction	Hippocampus
chr11:47355547-47358843(-)	ENSG00000066336.11	ENSG00000066336	SPI1	-0.109394569220059	-0.436540249149387	-1.05902450367077	0.290285097008123	0.840442322337143	Junction	Hippocampus
chr1:225422278-225423910(-)	ENSG00000143815.14	ENSG00000143815	LBR	-0.0603980707507148	0.379614533357633	-1.0590199530675	0.290287166602697	0.840442322337143	Junction	Hippocampus
chr5:170293373-170297533(-)	ENSG00000043462.11	ENSG00000043462	LCP2	-0.126252013604719	-0.887976755443385	-1.05893863328048	0.290324152169172	0.840442322337143	Junction	Hippocampus
chr2:61145197-61163051(+)	ENSG00000237651.6	ENSG00000237651	C2orf74	0.121344248465286	0.31604087747682	1.05890154131595	0.290341023257442	0.840442322337143	Junction	Hippocampus
chr7:132165201-132168303(-)	ENSG00000221866.9	ENSG00000221866	PLXNA4	-0.049543919406138	2.48864286177252	-1.05888390585212	0.290349044889326	0.840442322337143	Junction	Hippocampus
chr5:78015549-78020691(-)	ENSG00000132842.13	ENSG00000132842	AP3B1	0.0526043025552021	1.30836100821725	1.05888170920942	0.29035004406033	0.840442322337143	Junction	Hippocampus
chr2:238185288-238188130(-)	ENSG00000132323.8	ENSG00000132323	ILKAP	-0.0454776473125571	1.45750701087697	-1.05887812268456	0.290351675441987	0.840442322337143	Junction	Hippocampus
chr13:37639300-37651264(-)	ENSG00000133107.14	ENSG00000133107	TRPC4	0.086780808081146	1.11112833990036	1.05887295240157	0.290354027229374	0.840442322337143	Junction	Hippocampus
chr2:231463317-231464335(-)	ENSG00000115053.15	ENSG00000115053	NCL	-0.0280140194451569	4.98696692331527	-1.05886834802089	0.290356121617718	0.840442322337143	Junction	Hippocampus
chr15:90913407-90913613(+)	ENSG00000196547.14	ENSG00000196547	MAN2A2	0.0373816936663056	2.70279113116469	1.05885993390349	0.290359948962163	0.840442322337143	Junction	Hippocampus
chr19:29708424-29715124(-)	ENSG00000131943.17	ENSG00000131943	C19orf12	0.117664918060212	-0.5079177901534	1.05885301272638	0.290363097235774	0.840442322337143	Junction	Hippocampus
chr9:40836865-40836964(-)				0.165745249612987	-1.20344293276084	1.05884721746935	0.290365733373714	0.840442322337143	Junction	Hippocampus
chr2:111800872-111802427(-)	ENSG00000153107.11	ENSG00000153107	ANAPC1	0.072866190502764	0.491819629730453	1.05883738599476	0.290370205537308	0.840442322337143	Junction	Hippocampus
chr3:42696878-42697000(-)	ENSG00000010282.14	ENSG00000010282	HHATL	-0.0697760434308391	2.44562577774312	-1.0588338766615	0.290371801882104	0.840442322337143	Junction	Hippocampus
chr2:73089316-73112346(-)	ENSG00000135631.16	ENSG00000135631	RAB11FIP5	-0.0486522154522963	1.89107161008831	-1.05883189572442	0.290372702984263	0.840442322337143	Junction	Hippocampus
chr5:9226968-9237827(-)	ENSG00000112902.11	ENSG00000112902	SEMA5A	-0.0791148555313203	2.6016001287487	-1.05882755555147	0.290374677278319	0.840442322337143	Junction	Hippocampus
chr11:62855217-62855423(-)	ENSG00000255717.6	ENSG00000255717	SNHG1	-0.0620026457491768	1.14537840259823	-1.05882451750351	0.290376059256299	0.840442322337143	Junction	Hippocampus
chr22:50286099-50286172(-)	ENSG00000196576.14	ENSG00000196576	PLXNB2	-0.0625302226234492	0.845092006176961	-1.05882399939021	0.29037629494136	0.840442322337143	Junction	Hippocampus
chr19:47781001-47781107(+)	ENSG00000178980.14	ENSG00000178980	SEPW1	-0.0627084879530954	0.875313803354822	-1.05881695829514	0.290379497884741	0.840442322337143	Junction	Hippocampus
chr19:49514134-49514210(+)	ENSG00000104870.12	ENSG00000104870	FCGRT	0.0773251426868864	1.04955594639284	1.05877546486304	0.290398373432641	0.840442322337143	Junction	Hippocampus
chr9:34649565-34650368(+)	ENSG00000213930.11	ENSG00000213930	GALT	0.0404336753286503	2.10283189814588	1.05876323967901	0.290403934881656	0.840442322337143	Junction	Hippocampus
chr2:99558969-99560364(-)	ENSG00000144218.18	ENSG00000144218	AFF3	-0.0469830904853865	1.72874531990837	-1.05875667991033	0.290406919064277	0.840442322337143	Junction	Hippocampus
chr5:147239687-147278123(+)	ENSG00000169302.14	ENSG00000169302	STK32A	-0.0896198632068312	0.22081780082461	-1.05875206469212	0.290409018640664	0.840442322337143	Junction	Hippocampus
chr11:47631088-47631653(-)	ENSG00000109919.9	ENSG00000109919	MTCH2	-0.0316651681301723	2.89893145997444	-1.0587226570231	0.290422397154172	0.840442322337143	Junction	Hippocampus
chr17:7565588-7565716(+)	ENSG00000161956.12	ENSG00000161956	SENP3	-0.038531607217127	2.15181119822229	-1.05871007726413	0.290428120226436	0.840442322337143	Junction	Hippocampus
chr7:111944872-111945716(-)	ENSG00000128512.19	ENSG00000128512	DOCK4	-0.0434790891313029	4.46108909273695	-1.05870522985543	0.290430325541036	0.840442322337143	Junction	Hippocampus
chr19:45264750-45264839(+)	ENSG00000007047.14	ENSG00000007047	MARK4	0.0374944304342246	3.05690606349611	1.05868885509388	0.29043777527521	0.840442322337143	Junction	Hippocampus
chr6:75881819-75886003(+)	ENSG00000196586.13	ENSG00000196586	MYO6	0.036956834961241	3.06095267372108	1.05865817867123	0.290451731929391	0.840442322337143	Junction	Hippocampus
chr17:31206372-31207150(+)	ENSG00000196712.16	ENSG00000196712	NF1	-0.101892450322496	-0.75079112121538	-1.0586480302107	0.290456349208776	0.840442322337143	Junction	Hippocampus
chr5:111105361-111106056(+)	ENSG00000134987.11	ENSG00000134987	WDR36	-0.0484219078291204	1.30340329564804	-1.05864508633143	0.290457688604758	0.840442322337143	Junction	Hippocampus
chr2:219469049-219469155(+)	ENSG00000072195.14	ENSG00000072195	SPEG	0.0625068414020058	0.371620428102495	1.05863460714074	0.290462456424453	0.840442322337143	Junction	Hippocampus
chr7:95810507-95813246(+)	ENSG00000158560.14	ENSG00000158560	DYNC1I1	0.0354219374973291	4.44110979731898	1.05862806983909	0.290465430791194	0.840442322337143	Junction	Hippocampus
chr14:58366231-58366882(+)	ENSG00000032219.18	ENSG00000032219	ARID4A	-0.0389914582943822	1.95468709286298	-1.05861217491632	0.290472662810348	0.840442322337143	Junction	Hippocampus
chr1:19655436-19656865(+)	ENSG00000270136.5	ENSG00000270136	MINOS1-NBL1	-0.0369651181250212	3.95548538261792	-1.05860089798114	0.290477793768518	0.840442322337143	Junction	Hippocampus
chr7:139282056-139283023(+)	ENSG00000157741.14	ENSG00000157741	UBN2	-0.0477389684413202	1.013810426549	-1.05858222075035	0.290486291964815	0.840442322337143	Junction	Hippocampus
chrX:53583917-53584185(-)	ENSG00000086758.15	ENSG00000086758	HUWE1	-0.0328296897452481	4.24313075077768	-1.05856924209763	0.290492197389833	0.840442322337143	Junction	Hippocampus
chr1:228097716-228097851(+)	ENSG00000143761.14	ENSG00000143761	ARF1	-0.028328830598376	5.3233151105943	-1.05856755210801	0.290492966359051	0.840442322337143	Junction	Hippocampus
chr13:77140164-77140845(-)	ENSG00000005810.17	ENSG00000005810	MYCBP2	0.0322674786315561	3.97476311234198	1.05855652670953	0.2904979831053	0.840442322337143	Junction	Hippocampus
chr6:82231843-82234158(-)	ENSG00000005700.14	ENSG00000005700	IBTK	-0.0383463215555837	2.1162927967491	-1.05854692173676	0.290502353581087	0.840442322337143	Junction	Hippocampus
chr17:32192300-32193135(+)	ENSG00000126858.16	ENSG00000126858	RHOT1	0.0310539574377377	2.68623205531254	1.05854314671725	0.29050407131091	0.840442322337143	Junction	Hippocampus
chr11:113805047-113808297(-)	ENSG00000048028.11	ENSG00000048028	USP28	0.102071827195878	-0.899953474495609	1.05853587554462	0.2905073798986	0.840442322337143	Junction	Hippocampus
chr1:204430039-204431668(-)	ENSG00000133056.13	ENSG00000133056	PIK3C2B	0.0526443796679353	1.2080532023463	1.05852728433075	0.290511289174917	0.840442322337143	Junction	Hippocampus
chr10:46009552-46010222(-)	ENSG00000266412.5	ENSG00000266412	NCOA4	0.0372235353848655	3.80798962394414	1.05851454110704	0.290517087813596	0.840442322337143	Junction	Hippocampus
chr3:133841664-133864583(-)	ENSG00000154917.10	ENSG00000154917	RAB6B	0.0353385461774054	3.98396217828074	1.05851421278883	0.290517237211572	0.840442322337143	Junction	Hippocampus
chr4:108974394-108974532(-)	ENSG00000188517.14	ENSG00000188517	COL25A1	0.133038064204046	0.436287989198864	1.05850350247224	0.290522110864396	0.840442322337143	Junction	Hippocampus
chr3:167704896-167720061(-)	ENSG00000114209.14	ENSG00000114209	PDCD10	-0.0283295683288513	2.92557978549649	-1.05849763621659	0.290524780285412	0.840442322337143	Junction	Hippocampus
chr4:100415960-100417116(-)	ENSG00000164035.9	ENSG00000164035	EMCN	-0.105034446663303	-0.504881968334337	-1.05846596785977	0.290539191156847	0.840442322337143	Junction	Hippocampus
chr11:68908338-68908533(+)	ENSG00000132740.8	ENSG00000132740	IGHMBP2	0.0584677426181757	0.576374061902948	1.05845307898129	0.29054505645483	0.840442322337143	Junction	Hippocampus
chr11:70433719-70435025(+)	ENSG00000085733.15	ENSG00000085733	CTTN	0.0353665654854603	2.96467465323646	1.05845045137353	0.290546252201146	0.840442322337143	Junction	Hippocampus
chr15:72580992-72582074(+)	ENSG00000166233.13	ENSG00000166233	ARIH1	-0.0279044763455979	2.98334702522872	-1.05842730737024	0.290556784493868	0.840442322337143	Junction	Hippocampus
chr1:69792161-69825747(+)	ENSG00000033122.18	ENSG00000033122	LRRC7	-0.0370860080690756	3.99353535007639	-1.05840640337257	0.290566297634284	0.840442322337143	Junction	Hippocampus
chr14:45242875-45246742(-)	ENSG00000129534.13	ENSG00000129534	MIS18BP1	0.0643844621598145	0.751766318765254	1.05840195056514	0.290568324076843	0.840442322337143	Junction	Hippocampus
chrX:103775608-103776852(+)	ENSG00000123560.13	ENSG00000123560	PLP1	-0.324603630214172	-2.30327054071896	-1.05839740080382	0.290570394652327	0.840442322337143	Junction	Hippocampus
chr8:143813897-143814000(-)	ENSG00000180900.17	ENSG00000180900	SCRIB	0.0551511887725999	0.809904609394706	1.05837624015941	0.290580024895405	0.840442322337143	Junction	Hippocampus
chr5:126423690-126465425(+)	ENSG00000155324.9	ENSG00000155324	GRAMD3	-0.0476959027517435	3.01904375031515	-1.05837369816617	0.290581181775094	0.840442322337143	Junction	Hippocampus
chr18:26501251-26657359(-)	ENSG00000134504.12	ENSG00000134504	KCTD1	0.110214792848181	-0.774036223156617	1.05837145670144	0.290582201884648	0.840442322337143	Junction	Hippocampus
chr9:120612540-120622615(-)	ENSG00000106780.8	ENSG00000106780	MEGF9	0.0398174109790089	3.78801117449567	1.05835628466331	0.290589106871103	0.840445207038514	Junction	Hippocampus
chr5:39376107-39376649(-)	ENSG00000153071.14	ENSG00000153071	DAB2	-0.0766676518128545	0.262822792495866	-1.05833909570877	0.290596929915647	0.840450746786939	Junction	Hippocampus
chr16:84124729-84129547(-)	ENSG00000103160.11	ENSG00000103160	HSDL1	0.0438137806227319	2.07338719596436	1.05832491183925	0.290603385391713	0.840452331173427	Junction	Hippocampus
chr5:58454775-58454910(-)	ENSG00000145632.14	ENSG00000145632	PLK2	0.0485066602504061	3.80554856384409	1.05831166117844	0.290609416225894	0.840452687416181	Junction	Hippocampus
chr1:229595095-229602194(-)	ENSG00000135801.9	ENSG00000135801	TAF5L	-0.0604045186716452	0.633920816714744	-1.05826074478002	0.290632590827023	0.840478072991948	Junction	Hippocampus
chr17:75494809-75494895(+)	ENSG00000177728.15	ENSG00000177728	TMEM94	0.037789766324077	2.05701524840922	1.05825675280533	0.290634407827264	0.840478072991948	Junction	Hippocampus
chr10:91951567-91953736(+)	ENSG00000095564.13	ENSG00000095564	BTAF1	-0.0346760266338844	2.9082511676013	-1.05823484278266	0.290644380601391	0.840478072991948	Junction	Hippocampus
chr5:733840-741593(-)	ENSG00000206077.10	ENSG00000206077	ZDHHC11B	0.102729225397713	1.21882751534734	1.0582187959766	0.290651684764775	0.840478072991948	Junction	Hippocampus
chr7:157207936-157216866(+)	ENSG00000009335.17	ENSG00000009335	UBE3C	0.032121140590981	2.81612566934081	1.05819524216255	0.290662406182426	0.840478072991948	Junction	Hippocampus
chr1:38855908-38856878(-)	ENSG00000116954.7	ENSG00000116954	RRAGC	-0.0420171494145724	1.9242501948935	-1.05819487735455	0.290662572240816	0.840478072991948	Junction	Hippocampus
chr4:81167225-81169662(-)	ENSG00000138669.9	ENSG00000138669	PRKG2	-0.103290437951583	-0.641135964919808	-1.05815549141393	0.290680500859039	0.840478072991948	Junction	Hippocampus
chr10:73011038-73014223(-)	ENSG00000122884.12	ENSG00000122884	P4HA1	0.061054394755223	2.10649499425368	1.05815212168822	0.29068203480468	0.840478072991948	Junction	Hippocampus
chr11:19143124-19146180(+)	ENSG00000177054.13	ENSG00000177054	ZDHHC13	0.0586313141414337	0.610201574027462	1.05814163915321	0.290686806634229	0.840478072991948	Junction	Hippocampus
chr3:47871106-47871226(-)	ENSG00000047849.21	ENSG00000047849	MAP4	0.0433848356587384	4.45065840062281	1.05813241952407	0.290691003611118	0.840478072991948	Junction	Hippocampus
chr5:135574686-135578433(-)	ENSG00000145824.12	ENSG00000145824	CXCL14	-0.0552274674808953	2.59991218497532	-1.05810441025765	0.290703754293036	0.840478072991948	Junction	Hippocampus
chr10:72072549-72088139(-)	ENSG00000107742.12	ENSG00000107742	SPOCK2	0.208198789119158	0.550833416479076	1.05810379965836	0.290704032260873	0.840478072991948	Junction	Hippocampus
chr21:42554143-42558957(+)	ENSG00000160190.13	ENSG00000160190	SLC37A1	-0.0742120417081922	0.0195638232287847	-1.05809407005981	0.290708461565472	0.840478072991948	Junction	Hippocampus
chr10:132777783-132780848(+)	ENSG00000068383.18	ENSG00000068383	INPP5A	0.049947118624584	2.12320236754473	1.05809023885554	0.290710205696263	0.840478072991948	Junction	Hippocampus
chr6:82196447-82200140(-)	ENSG00000005700.14	ENSG00000005700	IBTK	0.045446471795364	1.55963008943665	1.05809023107503	0.290710209238295	0.840478072991948	Junction	Hippocampus
chr14:88618813-88620753(-)	ENSG00000165521.15	ENSG00000165521	EML5	-0.0943977222749419	-0.567265307719299	-1.05805842584737	0.290724688634038	0.840478072991948	Junction	Hippocampus
chr2:37279930-37282541(-)	ENSG00000115825.9	ENSG00000115825	PRKD3	-0.0649217528608895	0.485009165099536	-1.05805394584255	0.290726728204645	0.840478072991948	Junction	Hippocampus
chr17:62672153-62674062(+)	ENSG00000011028.13	ENSG00000011028	MRC2	-0.0883191006063961	-0.0863564819298486	-1.0580393812142	0.290733358975884	0.840478072991948	Junction	Hippocampus
chr12:112250378-112250970(-)	ENSG00000173064.11	ENSG00000173064	HECTD4	0.0380681165065541	3.09409654325227	1.05802848596743	0.290738319271463	0.840478072991948	Junction	Hippocampus
chr12:38670803-38675716(-)	ENSG00000139117.13	ENSG00000139117	CPNE8	0.0812807106411647	1.2351288083572	1.05802510954922	0.29073985647012	0.840478072991948	Junction	Hippocampus
chr9:124326439-124327337(+)	ENSG00000119408.16	ENSG00000119408	NEK6	-0.0485903069291427	1.76905472307424	-1.05801983356508	0.29074225850457	0.840478072991948	Junction	Hippocampus
chr11:293926-294098(+)	ENSG00000142102.15	ENSG00000142102	ATHL1	-0.0926730256474011	-0.300473728077242	-1.05797033726998	0.290764793684092	0.840480591396639	Junction	Hippocampus
chr12:49564591-49564736(-)	ENSG00000187778.13	ENSG00000187778	MCRS1	0.040565732000159	2.05859040469332	1.05795532606548	0.290771628371969	0.840480591396639	Junction	Hippocampus
chr12:56138075-56138182(+)	ENSG00000139641.12	ENSG00000139641	ESYT1	0.0606741146350295	1.19166936851068	1.0579327444723	0.290781910105813	0.840480591396639	Junction	Hippocampus
chr16:69930259-69931151(+)	ENSG00000198373.12	ENSG00000198373	WWP2	0.0463852114097043	1.15537680813041	1.05790307696016	0.290795418536732	0.840480591396639	Junction	Hippocampus
chr20:49124606-49135832(-)	ENSG00000124214.19	ENSG00000124214	STAU1	-0.0786656752669157	-0.40425623574836	-1.0579027976921	0.290795545697144	0.840480591396639	Junction	Hippocampus
chr6:37478522-37479146(+)	ENSG00000137200.12	ENSG00000137200	CMTR1	-0.0370604314159691	2.15807765017283	-1.05788452745633	0.290803864849273	0.840480591396639	Junction	Hippocampus
chr3:193643445-193643527(+)	ENSG00000198836.8	ENSG00000198836	OPA1	-0.0308313292460139	3.27648244921719	-1.05787486951303	0.290808262553117	0.840480591396639	Junction	Hippocampus
chr4:102597662-102600894(+)	ENSG00000109320.11	ENSG00000109320	NFKB1	-0.0631524985778844	0.347529941768201	-1.05787439554159	0.290808478375173	0.840480591396639	Junction	Hippocampus
chr17:82171854-82172637(-)	ENSG00000176155.18	ENSG00000176155	CCDC57	0.0646821774533538	0.80157137467703	1.05786929167077	0.290810802420582	0.840480591396639	Junction	Hippocampus
chr20:15986802-15987065(+)	ENSG00000172264.16	ENSG00000172264	MACROD2	0.0575301719282459	1.46410564325274	1.05786708050896	0.290811809276068	0.840480591396639	Junction	Hippocampus
chr18:80117651-80133102(+)	ENSG00000101544.8	ENSG00000101544	ADNP2	-0.0640552778746939	0.855609895523279	-1.05784941677786	0.290819852564152	0.840480591396639	Junction	Hippocampus
chr21:40075214-40078686(-)	ENSG00000171587.14	ENSG00000171587	DSCAM	0.079312496656577	-0.069663296679813	1.05782506254126	0.290830942661263	0.840480591396639	Junction	Hippocampus
chr9:93107817-93110567(+)	ENSG00000165233.17	ENSG00000165233	CARD19	-0.082608220154836	-0.367183517143482	-1.0577842799271	0.290849514326471	0.840480591396639	Junction	Hippocampus
chr17:16092059-16098366(-)	ENSG00000141027.20	ENSG00000141027	NCOR1	0.028622543747586	3.14973457597396	1.05777638582691	0.290853109249504	0.840480591396639	Junction	Hippocampus
chr8:123126190-123126507(+)	ENSG00000156787.16	ENSG00000156787	TBC1D31	0.0802354763567549	-0.161108434518416	1.05776621188878	0.2908577424405	0.840480591396639	Junction	Hippocampus
chr4:163700864-163854020(-)	ENSG00000145416.13	ENSG00000145416	MARCH1	0.0732692137862627	1.08107549881646	1.05775496553445	0.290862864065683	0.840480591396639	Junction	Hippocampus
chr1:109415364-109426301(-)	ENSG00000143106.12	ENSG00000143106	PSMA5	0.0746115735397465	0.713660887745588	1.05774123067189	0.290869119047967	0.840480591396639	Junction	Hippocampus
chr22:22307592-22308696(+)	ENSG00000272779.1	ENSG00000272779	LL22NC03-80A10.6	-0.157846499316175	-1.0478396283656	-1.05774104842537	0.290869202045312	0.840480591396639	Junction	Hippocampus
chr18:56600542-56600609(-)				0.172316889653094	-1.02434455468881	1.05772933568701	0.290874536206495	0.840480591396639	Junction	Hippocampus
chr14:24074366-24074530(+)	ENSG00000100884.9	ENSG00000100884	CPNE6	-0.0396614136551369	4.53452911449058	-1.05772602360312	0.290876044592421	0.840480591396639	Junction	Hippocampus
chr5:138824800-138827514(+)	ENSG00000044115.20	ENSG00000044115	CTNNA1	-0.0341098190668446	3.36652999773998	-1.0577224440308	0.290877674803598	0.840480591396639	Junction	Hippocampus
chr20:3022825-3024471(+)	ENSG00000132670.20	ENSG00000132670	PTPRA	0.0301468324985796	3.7237313088885	1.05770767549323	0.290884400765913	0.840480591396639	Junction	Hippocampus
chr17:15700367-15701151(+)	ENSG00000187607.15	ENSG00000187607	ZNF286A	0.0461109401507279	2.53291172973377	1.05763129233867	0.290919189246156	0.840480591396639	Junction	Hippocampus
chr19:16744719-16749138(+)	ENSG00000188039.13	ENSG00000188039	NWD1	0.100176396736437	0.537123149366738	1.05763050178082	0.290919549318064	0.840480591396639	Junction	Hippocampus
chr4:182682015-182688165(+)	ENSG00000218336.8	ENSG00000218336	TENM3	-0.0636457618349259	1.46188897116523	-1.05761084635515	0.290928501785142	0.840480591396639	Junction	Hippocampus
chr1:64836216-64837931(-)	ENSG00000162434.11	ENSG00000162434	JAK1	-0.0443292382157997	2.72882886657304	-1.05757296774006	0.290945754902626	0.840480591396639	Junction	Hippocampus
chr10:73760850-73763489(+)	ENSG00000176986.15	ENSG00000176986	SEC24C	-0.046518477882692	1.06100866012309	-1.05756541309608	0.290949196007594	0.840480591396639	Junction	Hippocampus
chr12:128544104-128616151(+)	ENSG00000181234.9	ENSG00000181234	TMEM132C	-0.095758900228952	-0.596671347662225	-1.0575635656946	0.290950037494504	0.840480591396639	Junction	Hippocampus
chr14:58448494-58450578(+)	ENSG00000100578.14	ENSG00000100578	KIAA0586	0.0480712007219496	1.24066076044425	1.05755952635289	0.290951877410615	0.840480591396639	Junction	Hippocampus
chrX:130364753-130365540(+)	ENSG00000102078.15	ENSG00000102078	SLC25A14	-0.0542627261031319	0.826209431641083	-1.05755711813205	0.290952974356537	0.840480591396639	Junction	Hippocampus
chr13:78642214-78644861(-)	ENSG00000152193.7	ENSG00000152193	RNF219	-0.0419959413923786	1.73987000102864	-1.05753560013517	0.290962775939972	0.840480591396639	Junction	Hippocampus
chr2:32136639-32136876(+)	ENSG00000021574.11	ENSG00000021574	SPAST	0.0467929066827631	1.98278030709717	1.05748949901131	0.290983776043549	0.840480591396639	Junction	Hippocampus
chr2:86529398-86542251(-)	ENSG00000115561.15	ENSG00000115561	CHMP3	0.0310423571619227	3.92878018454007	1.057485846717	0.290985439789889	0.840480591396639	Junction	Hippocampus
chr2:161976877-161977721(+)	ENSG00000144290.16	ENSG00000144290	SLC4A10	0.0344035593804497	4.54747384323971	1.05747991043755	0.29098814398413	0.840480591396639	Junction	Hippocampus
chr7:140544767-140546798(-)	ENSG00000146966.12	ENSG00000146966	DENND2A	0.0629338321318447	0.448335134633081	1.0574740611976	0.290990808545264	0.840480591396639	Junction	Hippocampus
chr5:154932251-154935840(-)	ENSG00000082516.8	ENSG00000082516	GEMIN5	-0.0660386576575258	0.0307181349021959	-1.05746233204442	0.290996151690083	0.840480591396639	Junction	Hippocampus
chr5:116447812-116467582(-)	ENSG00000092421.16	ENSG00000092421	SEMA6A	-0.0563316798648346	1.25950114222275	-1.05746067849857	0.290996904958226	0.840480591396639	Junction	Hippocampus
chrX:21978967-21984303(+)	ENSG00000102172.15	ENSG00000102172	SMS	-0.0344107152387983	3.32678388936833	-1.05744452984959	0.291004261498891	0.840480591396639	Junction	Hippocampus
chr20:53577281-53578333(-)	ENSG00000171940.13	ENSG00000171940	ZNF217	-0.0840480132405759	-0.49205477525609	-1.05743595429655	0.291008168155675	0.840480591396639	Junction	Hippocampus
chr6:3284960-3285078(-)	ENSG00000137266.14	ENSG00000137266	SLC22A23	0.0833219986170179	-0.521013502550169	1.0574292169144	0.29101123744492	0.840480591396639	Junction	Hippocampus
chr16:66805827-66805911(-)	ENSG00000159593.14	ENSG00000159593	NAE1	0.0365863189653253	2.84890905587675	1.05741652443294	0.291017019705156	0.840480591396639	Junction	Hippocampus
chr8:99823979-99832368(+)	ENSG00000132549.18	ENSG00000132549	VPS13B	-0.0571568884006808	0.464281447488105	-1.05741382887884	0.291018247717357	0.840480591396639	Junction	Hippocampus
chr14:100899086-100906097(+)	ENSG00000258399.7	ENSG00000258399	MEG8	0.0538158183691756	1.56586358703265	1.05741075848459	0.29101964649955	0.840480591396639	Junction	Hippocampus
chr2:127335970-127337737(-)	ENSG00000169967.16	ENSG00000169967	MAP3K2	-0.0383302211203803	2.31664806429697	-1.05740974142758	0.291020109842103	0.840480591396639	Junction	Hippocampus
chr1:45514638-45514872(-)	ENSG00000117450.13	ENSG00000117450	PRDX1	-0.0237328767350429	5.43088890903122	-1.05739922023129	0.291024903032294	0.840480591396639	Junction	Hippocampus
chr3:106838783-106839474(-)	ENSG00000242759.6	ENSG00000242759	LINC00882	0.062540475040818	1.23885870906609	1.0573974077183	0.291025728772623	0.840480591396639	Junction	Hippocampus
chr12:56136894-56137217(+)	ENSG00000139641.12	ENSG00000139641	ESYT1	0.0699413610501877	0.592113391536216	1.05739487688358	0.291026881766897	0.840480591396639	Junction	Hippocampus
chr3:108642515-108644163(+)	ENSG00000198919.12	ENSG00000198919	DZIP3	0.0448120094126609	2.44905089368697	1.05738778685042	0.291030111851079	0.840480591396639	Junction	Hippocampus
chr3:57864858-57890040(+)	ENSG00000163681.14	ENSG00000163681	SLMAP	0.0958965211795716	-0.576807199415901	1.05738204758951	0.291032726566862	0.840480591396639	Junction	Hippocampus
chr9:133476337-133477034(-)	ENSG00000160326.13	ENSG00000160326	SLC2A6	0.0875166559156361	-0.383150282637873	1.05735022166376	0.291047226239167	0.840480591396639	Junction	Hippocampus
chr11:61309078-61309795(-)	ENSG00000167986.13	ENSG00000167986	DDB1	0.023904682018034	4.22919895341522	1.05733041134713	0.291056251929122	0.840480591396639	Junction	Hippocampus
chr22:38745812-38748712(-)	ENSG00000100242.15	ENSG00000100242	SUN2	-0.0518604514421427	3.24198816712465	-1.05732791357141	0.291057389942989	0.840480591396639	Junction	Hippocampus
chr11:134194739-134202815(-)	ENSG00000151503.12	ENSG00000151503	NCAPD3	0.052689280335876	1.35161525069337	1.05732109065568	0.291060498553139	0.840480591396639	Junction	Hippocampus
chr4:25260592-25263749(+)	ENSG00000281028.1	ENSG00000281028	RP11-717K11.2	-0.0606804297236984	0.45794425483724	-1.05731745788266	0.29106215370146	0.840480591396639	Junction	Hippocampus
chr1:155757078-155757179(-)	ENSG00000116580.18	ENSG00000116580	GON4L	0.0492225157666123	1.2334160330082	1.05730437657679	0.291068113802057	0.840480742267793	Junction	Hippocampus
chr10:34348116-34359146(-)	ENSG00000148498.15	ENSG00000148498	PARD3	-0.0641465594725423	2.31540226665315	-1.05728943142067	0.291074923210392	0.840483345522062	Junction	Hippocampus
chr9:136464563-136465961(-)	ENSG00000148396.18	ENSG00000148396	SEC16A	0.0567355367053657	0.809980524411525	1.05726862281494	0.291084404340572	0.840493663152252	Junction	Hippocampus
chr19:2810491-2810639(+)	ENSG00000172009.14	ENSG00000172009	THOP1	0.0510792427614877	1.05789540968862	1.05721077044179	0.291110765005453	0.840552718302872	Junction	Hippocampus
chr6:31781953-31782086(-)	ENSG00000204394.12	ENSG00000204394	VARS	-0.0586488559300883	0.768057300305282	-1.05718454757253	0.291122714091435	0.840570159932983	Junction	Hippocampus
chrX:155220308-155227234(+)	ENSG00000155959.10	ENSG00000155959	VBP1	-0.0277810212591148	3.78291780927468	-1.05717134810592	0.291128728873629	0.840570466852168	Junction	Hippocampus
chr19:57491598-57492112(+)	ENSG00000105136.19	ENSG00000105136	ZNF419	-0.129452311624186	-0.657580996501907	-1.05714719479015	0.291139735363919	0.840585185930671	Junction	Hippocampus
chr19:7451267-7453466(+)	ENSG00000268861.6	ENSG00000268861	CTD-2207O23.3	-0.0441283653438243	1.16137433397798	-1.05712683863551	0.291149011733673	0.840594909270237	Junction	Hippocampus
chr17:58216244-58216665(-)	ENSG00000011143.16	ENSG00000011143	MKS1	0.0684998652500108	0.293033204616267	1.05709716747262	0.291162533342183	0.840595007281237	Junction	Hippocampus
chr14:88391456-88393392(+)	ENSG00000042317.16	ENSG00000042317	SPATA7	0.0785770041216075	-0.0737203298855969	1.05708443188205	0.291168337278116	0.840595007281237	Junction	Hippocampus
chr15:36950401-37036813(-)	ENSG00000134138.19	ENSG00000134138	MEIS2	-0.0761271672053041	1.42458240670155	-1.05708320179157	0.2911688978661	0.840595007281237	Junction	Hippocampus
chr4:85942274-85972035(+)	ENSG00000138639.17	ENSG00000138639	ARHGAP24	-0.0863963199187225	-0.0913434296374168	-1.05707490207642	0.291172680306555	0.840595007281237	Junction	Hippocampus
chr5:119476725-119477416(+)	ENSG00000133835.14	ENSG00000133835	HSD17B4	0.092693985837093	1.37368471251214	1.05704883941885	0.29118455809254	0.840612239387891	Junction	Hippocampus
chr1:33624644-33625050(-)	ENSG00000121904.17	ENSG00000121904	CSMD2	-0.081510067370009	-0.494921504800208	-1.05703103181614	0.291192673910965	0.840618610700745	Junction	Hippocampus
chr5:141637742-141638169(+)	ENSG00000164620.8	ENSG00000164620	RELL2	0.0914458986083816	0.284797069109905	1.05700817398768	0.291203091594598	0.840631626673137	Junction	Hippocampus
chr17:769956-770043(-)	ENSG00000167699.13	ENSG00000167699	GLOD4	0.035605058850949	2.95082503454802	1.05694292958557	0.291232828766687	0.840700411592085	Junction	Hippocampus
chr1:110192699-110194578(+)	ENSG00000197106.6	ENSG00000197106	SLC6A17	0.05629925352066	2.83255750701917	1.05691619136343	0.29124501613798	0.840718533821721	Junction	Hippocampus
chr19:32999706-33002246(-)	ENSG00000131941.7	ENSG00000131941	RHPN2	0.0865589682637602	-0.427047332330243	1.05688331938027	0.291259999769952	0.840744726940697	Junction	Hippocampus
chr3:18417079-18420756(-)	ENSG00000182568.16	ENSG00000182568	SATB1	0.0581280893651516	3.31688803489015	1.05684331596712	0.291278234735984	0.840763908744413	Junction	Hippocampus
chr20:44247515-44257152(+)	ENSG00000124194.16	ENSG00000124194	GDAP1L1	-0.0670550681269739	0.472971145978819	-1.05683534758203	0.29128186709888	0.840763908744413	Junction	Hippocampus
chr14:58365623-58366023(+)	ENSG00000032219.18	ENSG00000032219	ARID4A	-0.0365405942834375	2.65318566394744	-1.05682984714901	0.291284374471547	0.840763908744413	Junction	Hippocampus
chr9:138115680-138117945(+)	ENSG00000148408.12	ENSG00000148408	CACNA1B	-0.0446396203844443	1.59038458918484	-1.05680495552064	0.291295721503754	0.840770526448103	Junction	Hippocampus
chr18:6311657-6311997(-)	ENSG00000154655.15	ENSG00000154655	L3MBTL4	-0.0490563157965689	1.89149422495825	-1.05678859898234	0.291303177914727	0.840770526448103	Junction	Hippocampus
chr14:73874215-73876997(+)	ENSG00000140043.11	ENSG00000140043	PTGR2	-0.0558431102920303	0.993549166106274	-1.05676258802122	0.291315035726742	0.840770526448103	Junction	Hippocampus
chr7:149621173-149621259(-)	ENSG00000133624.13	ENSG00000133624	ZNF767P	-0.0688172484310208	0.286156548642492	-1.05675910388878	0.291316624089085	0.840770526448103	Junction	Hippocampus
chr2:95935645-95938986(-)	ENSG00000174501.14	ENSG00000174501	ANKRD36C	0.0553392435176291	1.68036181078076	1.0567483195698	0.29132154053115	0.840770526448103	Junction	Hippocampus
chr1:151000616-151001249(-)	ENSG00000143409.15	ENSG00000143409	FAM63A	0.0472539632497313	1.56021364208941	1.05674703417809	0.291322126529595	0.840770526448103	Junction	Hippocampus
chr2:135856884-135857896(-)	ENSG00000076003.4	ENSG00000076003	MCM6	-0.0633828842528607	0.943183309453655	-1.05669243308499	0.291347019408512	0.840825311211115	Junction	Hippocampus
chr3:138759360-138796462(-)	ENSG00000051382.8	ENSG00000051382	PIK3CB	-0.0509430739700474	1.02452909759143	-1.05664912670342	0.291366763999697	0.840844873008908	Junction	Hippocampus
chr9:35059802-35060312(-)	ENSG00000165280.15	ENSG00000165280	VCP	-0.0279477963819204	3.45336285178745	-1.0566294626046	0.291375729710782	0.840844873008908	Junction	Hippocampus
chr17:16727741-16731799(+)	ENSG00000170160.17	ENSG00000170160	CCDC144A	0.0826914821855484	2.08999092561433	1.05661958555133	0.29138023315579	0.840844873008908	Junction	Hippocampus
chr11:71995552-71996194(+)	ENSG00000137522.17	ENSG00000137522	RNF121	-0.0470089731763408	1.34867327711035	-1.05660142564741	0.291388513291317	0.840844873008908	Junction	Hippocampus
chr16:64951019-64971578(-)	ENSG00000140937.13	ENSG00000140937	CDH11	-0.0546461442695748	2.08661592324588	-1.05659761234695	0.291390252012579	0.840844873008908	Junction	Hippocampus
chr16:2071617-2071783(+)	ENSG00000103197.16	ENSG00000103197	TSC2	-0.0618854459657809	0.535089065413399	-1.05657985684372	0.291398347944944	0.840844873008908	Junction	Hippocampus
chr1:226361542-226361968(-)	ENSG00000143799.12	ENSG00000143799	PARP1	-0.0307959149920509	3.3026085146669	-1.05651572879562	0.291427589515021	0.840844873008908	Junction	Hippocampus
chr11:121047668-121053629(+)	ENSG00000154114.12	ENSG00000154114	TBCEL	-0.0685962325100388	0.0767597152284036	-1.05648974146662	0.291439439968747	0.840844873008908	Junction	Hippocampus
chr20:35501967-35502389(+)	ENSG00000126001.15	ENSG00000126001	CEP250	-0.0572488268606677	0.632967456381765	-1.05648708626262	0.291440650783759	0.840844873008908	Junction	Hippocampus
chr4:37326025-37356365(+)	ENSG00000174145.7	ENSG00000174145	NWD2	0.0737158406471505	0.294516821121997	1.05646216763147	0.291452014239077	0.840844873008908	Junction	Hippocampus
chr2:61295033-61295167(-)	ENSG00000115464.14	ENSG00000115464	USP34	-0.0379816133804922	2.97704161130129	-1.05645462601909	0.291455453442613	0.840844873008908	Junction	Hippocampus
chr6:56528926-56529447(-)	ENSG00000151914.19	ENSG00000151914	DST	-0.0402672297065052	3.75204425589727	-1.05645115510054	0.291457036295742	0.840844873008908	Junction	Hippocampus
chr19:1383943-1387810(+)	ENSG00000115286.19	ENSG00000115286	NDUFS7	-0.0724840380999438	1.60891541877073	-1.05644758494854	0.291458664408645	0.840844873008908	Junction	Hippocampus
chr3:139281836-139282530(+)	ENSG00000175110.11	ENSG00000175110	MRPS22	-0.127746211229676	-0.677314047680188	-1.05643942843545	0.291462384084008	0.840844873008908	Junction	Hippocampus
chr10:13100303-13108137(+)	ENSG00000123240.16	ENSG00000123240	OPTN	0.0709647079754438	0.348411903805765	1.05643215478313	0.291465701168835	0.840844873008908	Junction	Hippocampus
chr4:39182564-39185725(+)	ENSG00000157796.17	ENSG00000157796	WDR19	-0.0516311665690691	1.72020980623722	-1.05643123145247	0.29146612224744	0.840844873008908	Junction	Hippocampus
chr12:54967237-54967842(-)	ENSG00000135426.15	ENSG00000135426	TESPA1	-0.221588492364466	-0.699000379197635	-1.05642951507044	0.291466904992765	0.840844873008908	Junction	Hippocampus
chr10:112157390-112158315(-)	ENSG00000119927.13	ENSG00000119927	GPAM	-0.0660267295490037	0.81306010095522	-1.05641843230256	0.291471959254142	0.840844873008908	Junction	Hippocampus
chr21:41441026-41441715(+)	ENSG00000157601.13	ENSG00000157601	MX1	-0.0778287543420982	2.01468898247158	-1.05641704386695	0.291472592449998	0.840844873008908	Junction	Hippocampus
chr7:65689451-65691727(+)	ENSG00000273024.5	ENSG00000273024	INTS4P2	0.130138815479559	-0.96328996921161	1.05640450500407	0.291478310838622	0.840844873008908	Junction	Hippocampus
chr10:115215881-115241570(+)	ENSG00000107518.16	ENSG00000107518	ATRNL1	0.0470725836673085	4.38891618753887	1.05639812984662	0.291481218278655	0.840844873008908	Junction	Hippocampus
chr14:69075412-69091673(-)	ENSG00000139990.17	ENSG00000139990	DCAF5	0.0416024591189895	1.65988628608874	1.05639241043618	0.291483826676838	0.840844873008908	Junction	Hippocampus
chr4:4459488-4471638(-)	ENSG00000168818.9	ENSG00000168818	STX18	0.0446175602142244	1.74940690942198	1.05635792227141	0.291499555706437	0.840873196248353	Junction	Hippocampus
chr12:110632560-110634669(+)	ENSG00000204852.15	ENSG00000204852	TCTN1	0.0686665436400087	0.259112124049764	1.05633958169533	0.291507920532837	0.840879038838938	Junction	Hippocampus
chr17:64154962-64160800(-)	ENSG00000136478.7	ENSG00000136478	TEX2	-0.0473386872857407	1.96429058601847	-1.05632756239153	0.291513402421793	0.840879038838938	Junction	Hippocampus
chr20:34090603-34093674(-)	ENSG00000125977.6	ENSG00000125977	EIF2S2	0.0347671795064442	2.49245459376083	1.05629151957315	0.291529841622036	0.840903004701478	Junction	Hippocampus
chrX:123706950-123712849(-)	ENSG00000125676.19	ENSG00000125676	THOC2	-0.047027852749047	1.44035120421801	-1.05627541636691	0.291537186528242	0.840903004701478	Junction	Hippocampus
chr12:57010289-57012377(-)	ENSG00000166863.11	ENSG00000166863	TAC3	0.114921183871884	-0.808615519725188	1.0562489497615	0.291549258602628	0.840903004701478	Junction	Hippocampus
chr6:43188119-43188522(+)	ENSG00000112659.13	ENSG00000112659	CUL9	-0.0735600896755666	0.135157207437598	-1.05624063333622	0.291553051999879	0.840903004701478	Junction	Hippocampus
chr3:50644533-50645709(+)	ENSG00000114738.10	ENSG00000114738	MAPKAPK3	-0.0690131419530492	0.266763748598084	-1.05623818719291	0.291554167773272	0.840903004701478	Junction	Hippocampus
chr3:52470908-52471813(+)	ENSG00000010322.15	ENSG00000010322	NISCH	-0.028463399089756	3.19937414767877	-1.056231592719	0.291557175762873	0.840903004701478	Junction	Hippocampus
chr10:106699394-106706544(-)	ENSG00000108018.15	ENSG00000108018	SORCS1	-0.0866581092900649	0.488348862434259	-1.05618591342878	0.291578012394263	0.840946052532485	Junction	Hippocampus
chr9:35714877-35715058(-)	ENSG00000137076.19	ENSG00000137076	TLN1	-0.0487132883522888	1.74213351568592	-1.05610886069015	0.291613162317441	0.8409812513753	Junction	Hippocampus
chr4:138214630-138219265(-)	ENSG00000151012.13	ENSG00000151012	SLC7A11	-0.0672041994092637	2.10608831269991	-1.05610645788869	0.291614258473543	0.8409812513753	Junction	Hippocampus
chr12:62737587-62788225(-)	ENSG00000111110.11	ENSG00000111110	PPM1H	0.050167798930585	1.8815356581474	1.05609791361063	0.291618156388862	0.8409812513753	Junction	Hippocampus
chr5:43298135-43298517(-)	ENSG00000112972.14	ENSG00000112972	HMGCS1	0.0460899022044766	4.04716689667303	1.0560751465295	0.291628542944707	0.8409812513753	Junction	Hippocampus
chr5:55952352-55954809(-)	ENSG00000134352.19	ENSG00000134352	IL6ST	-0.0314027062272741	3.98889171436107	-1.05606634900132	0.291632556526412	0.8409812513753	Junction	Hippocampus
chr12:15217604-15221194(-)	ENSG00000134533.6	ENSG00000134533	RERG	-0.075191902353708	0.716593176134565	-1.05605546630366	0.291637521449408	0.8409812513753	Junction	Hippocampus
chr2:201118902-201129728(+)	ENSG00000003402.19	ENSG00000003402	CFLAR	-0.0965465097913387	-0.53669019604436	-1.05605134401609	0.291639402141412	0.8409812513753	Junction	Hippocampus
chr5:112828973-112837552(+)	ENSG00000134982.16	ENSG00000134982	APC	-0.198087818647502	-1.26961538246155	-1.05604683354023	0.291641459944122	0.8409812513753	Junction	Hippocampus
chr7:158655259-158655338(-)	ENSG00000146918.19	ENSG00000146918	NCAPG2	0.0871742033594321	-0.0495028026688627	1.05604253931358	0.29164341909712	0.8409812513753	Junction	Hippocampus
chr16:2172600-2173181(+)	ENSG00000131653.12	ENSG00000131653	TRAF7	0.0490951865366934	1.56792102877564	1.0559909580153	0.291666952702605	0.841009638229419	Junction	Hippocampus
chr7:103495899-103496525(-)	ENSG00000189056.13	ENSG00000189056	RELN	-0.0865421687550247	1.86574220246288	-1.05597940365768	0.291672224472889	0.841009638229419	Junction	Hippocampus
chr19:55140961-55141185(-)	ENSG00000105048.16	ENSG00000105048	TNNT1	-0.106377781012293	-0.930195214522021	-1.05597367422097	0.291674838599156	0.841009638229419	Junction	Hippocampus
chr2:15621117-15623435(+)	ENSG00000079785.14	ENSG00000079785	DDX1	0.026049493600422	3.93867376369252	1.05595598186852	0.291682911053287	0.841009638229419	Junction	Hippocampus
chr2:177334530-177338597(-)	ENSG00000116044.15	ENSG00000116044	NFE2L2	-0.067051297098598	0.382181170453622	-1.05594560155627	0.291687647327695	0.841009638229419	Junction	Hippocampus
chr11:117239112-117239800(+)	ENSG00000167257.10	ENSG00000167257	RNF214	-0.0432589720947373	1.68873723145321	-1.05594322261904	0.291688732784002	0.841009638229419	Junction	Hippocampus
chr6:154450259-154510062(-)	ENSG00000153721.18	ENSG00000153721	CNKSR3	-0.0769048090737186	0.0981616221257443	-1.05589507497061	0.29171070207421	0.841034055345891	Junction	Hippocampus
chr17:46406750-46409033(+)	ENSG00000260075.1	ENSG00000260075	NSFP1	0.039627528055529	5.09860733595143	1.05588785236141	0.291713997774827	0.841034055345891	Junction	Hippocampus
chr12:123472683-123484179(-)	ENSG00000188026.12	ENSG00000188026	RILPL1	0.0599881544035008	0.770719411147284	1.05588579482602	0.291714936639672	0.841034055345891	Junction	Hippocampus
chr19:17487530-17489007(+)	ENSG00000130304.16	ENSG00000130304	SLC27A1	0.112984306286686	-1.01106282400199	1.05586715317516	0.2917234430216	0.84104153571653	Junction	Hippocampus
chr4:86775343-86775441(+)	ENSG00000163629.12	ENSG00000163629	PTPN13	-0.0464857735163524	2.25216950736952	-1.05582813489232	0.291741248017459	0.841053104936007	Junction	Hippocampus
chrX:53573965-53575154(-)	ENSG00000086758.15	ENSG00000086758	HUWE1	-0.0335943636819456	3.54908700248915	-1.05582522733334	0.291742574837025	0.841053104936007	Junction	Hippocampus
chr17:42954968-42955157(-)	ENSG00000266967.6	ENSG00000266967	AARSD1	-0.0456936744097116	1.42438284453212	-1.05581712716811	0.291746271243604	0.841053104936007	Junction	Hippocampus
chr17:7580784-7580895(+)	ENSG00000264772.6	ENSG00000264772	RP11-186B7.4	-0.10839915030493	0.295715392147157	-1.05580052939917	0.291753845521441	0.841053104936007	Junction	Hippocampus
chr17:46409134-46412830(+)	ENSG00000260075.1	ENSG00000260075	NSFP1	0.0338641828181861	4.68548151705809	1.05579358344281	0.291757015300298	0.841053104936007	Junction	Hippocampus
chr3:184579935-184580401(+)	ENSG00000182580.2	ENSG00000182580	EPHB3	0.122774175725603	-0.93019632456269	1.05577106954839	0.291767289648746	0.841057182099848	Junction	Hippocampus
chr15:43581389-43581852(-)	ENSG00000168781.21	ENSG00000168781	PPIP5K1	0.0882179421069118	1.79985308397132	1.05576215876757	0.291771356203544	0.841057182099848	Junction	Hippocampus
chr9:115084473-115085863(-)	ENSG00000041982.15	ENSG00000041982	TNC	-0.115938645743333	0.608668864392248	-1.05574052665677	0.29178122846767	0.841057182099848	Junction	Hippocampus
chr4:139344340-139349461(+)	ENSG00000164134.12	ENSG00000164134	NAA15	-0.036380346778189	2.34634698761249	-1.05573010934635	0.29178598270457	0.841057182099848	Junction	Hippocampus
chr6:3177174-3225341(-)				-0.28324633997346	-1.67465502349756	-1.05572571287995	0.291787989173163	0.841057182099848	Junction	Hippocampus
chr10:96553060-96559658(-)	ENSG00000077147.14	ENSG00000077147	TM9SF3	-0.0257879432581975	3.67443013674396	-1.05571000252201	0.29179515917547	0.841060808397963	Junction	Hippocampus
chr19:42369724-42370188(+)	ENSG00000105429.12	ENSG00000105429	MEGF8	-0.0431209358021328	2.04688905610639	-1.05567423475436	0.291811483561213	0.841075357691192	Junction	Hippocampus
chr15:64153685-64153934(+)	ENSG00000157734.13	ENSG00000157734	SNX22	0.0752178243161853	0.995199475483504	1.05567303545757	0.291812030930162	0.841075357691192	Junction	Hippocampus
chr7:151360248-151366938(+)	ENSG00000013374.15	ENSG00000013374	NUB1	0.0479809686423591	0.959036711306463	1.05565669266317	0.291819489985374	0.84107981650667	Junction	Hippocampus
chr7:98855325-98856016(-)	ENSG00000166448.14	ENSG00000166448	TMEM130	0.0328259536656863	5.02781856440295	1.05556168870805	0.291862853523134	0.841081599235612	Junction	Hippocampus
chr11:122091741-122100373(-)	ENSG00000255248.7	ENSG00000255248	MIR100HG	0.109814538978334	-0.481508376662313	1.05555490866408	0.291865948367786	0.841081599235612	Junction	Hippocampus
chr1:120505963-120509484(-)	ENSG00000275131.2	ENSG00000275131	CH17-472G23.4	0.0737777291386764	0.209244561985945	1.05553018411939	0.291877234415071	0.841081599235612	Junction	Hippocampus
chr13:77015581-77018599(-)	ENSG00000005812.10	ENSG00000005812	FBXL3	0.0313436493220148	2.92290941014408	1.05551609720569	0.291883664819825	0.841081599235612	Junction	Hippocampus
chr5:141628640-141629172(-)	ENSG00000171720.9	ENSG00000171720	HDAC3	-0.0437175394454687	1.40623471338641	-1.05550550322776	0.291888500829655	0.841081599235612	Junction	Hippocampus
chr6:68981133-69014037(+)	ENSG00000135298.13	ENSG00000135298	ADGRB3	-0.0912800605737645	0.330864844887156	-1.05549559425648	0.291893024191999	0.841081599235612	Junction	Hippocampus
chr12:91178586-91179361(-)	ENSG00000011465.16	ENSG00000011465	DCN	-0.0868753683073517	3.01862692537859	-1.05546338242402	0.291907728950333	0.841081599235612	Junction	Hippocampus
chr8:10826245-10831664(-)	ENSG00000258724.1	ENSG00000258724	CTD-2135J3.4	-0.0537781399520211	0.807197706178694	-1.05543469184947	0.291920826669046	0.841081599235612	Junction	Hippocampus
chr12:2504540-2512811(+)	ENSG00000151067.21	ENSG00000151067	CACNA1C	-0.0641021945145249	1.21177489894451	-1.05542266565431	0.291926316942673	0.841081599235612	Junction	Hippocampus
chr9:92249942-92250186(-)	ENSG00000196305.17	ENSG00000196305	IARS	-0.0403218253155141	2.48931937821748	-1.05540902529541	0.291932544208722	0.841081599235612	Junction	Hippocampus
chr17:7899544-7899895(+)	ENSG00000170004.16	ENSG00000170004	CHD3	0.0312112567072458	3.20163280781108	1.05538575968479	0.291943165921026	0.841081599235612	Junction	Hippocampus
chr16:88727193-88727556(-)	ENSG00000103335.20	ENSG00000103335	PIEZO1	0.0903023381799787	-0.575369038502208	1.05538128855623	0.291945207205773	0.841081599235612	Junction	Hippocampus
chr19:7456404-7458511(+)	ENSG00000268861.6	ENSG00000268861	CTD-2207O23.3	-0.0452172258962543	1.46553853030538	-1.05537802672187	0.291946696395759	0.841081599235612	Junction	Hippocampus
chr1:173833500-173834472(+)	ENSG00000117593.9	ENSG00000117593	DARS2	-0.0634991337756837	-0.0374850091914033	-1.05535541374073	0.291957020489836	0.841081599235612	Junction	Hippocampus
chr15:32969478-33008013(-)	ENSG00000248905.8	ENSG00000248905	FMN1	0.0901303354987875	0.336934815725732	1.05535002561094	0.2919594805096	0.841081599235612	Junction	Hippocampus
chr11:92355405-92524633(+)	ENSG00000165323.15	ENSG00000165323	FAT3	-0.0389211692561486	3.01275604529176	-1.05534399022175	0.291962236060548	0.841081599235612	Junction	Hippocampus
chr3:179809669-179811800(-)	ENSG00000114757.18	ENSG00000114757	PEX5L	0.0498320511075743	4.0617453264789	1.05533342682744	0.291967058984998	0.841081599235612	Junction	Hippocampus
chr17:54905568-54912665(+)	ENSG00000141198.13	ENSG00000141198	TOM1L1	0.0982334441125637	-0.672830477535692	1.05531682581307	0.291974638611684	0.841081599235612	Junction	Hippocampus
chr10:119791646-119791868(+)	ENSG00000198825.12	ENSG00000198825	INPP5F	-0.0606342456562269	0.973372544830113	-1.05531423883022	0.291975819778226	0.841081599235612	Junction	Hippocampus
chr19:48913197-48913473(+)	ENSG00000104805.15	ENSG00000104805	NUCB1	-0.0489253170308972	3.05713465704191	-1.05531031404738	0.291977611764629	0.841081599235612	Junction	Hippocampus
chr3:45474351-45476467(+)	ENSG00000011376.9	ENSG00000011376	LARS2	0.0550415851703017	0.503589778124574	1.05530882683736	0.291978290800348	0.841081599235612	Junction	Hippocampus
chr12:96297722-96298868(-)	ENSG00000059758.7	ENSG00000059758	CDK17	0.0377478851503098	3.78946003291937	1.05528386252302	0.291989689256165	0.841081599235612	Junction	Hippocampus
chr21:44074471-44075038(+)	ENSG00000160218.12	ENSG00000160218	TRAPPC10	-0.0345565178997965	2.32574496495952	-1.05528355877506	0.291989827946287	0.841081599235612	Junction	Hippocampus
chr10:43199195-43199675(-)	ENSG00000198915.11	ENSG00000198915	RASGEF1A	0.044089611384598	1.97255696701785	1.05525812294045	0.292001442006009	0.841081599235612	Junction	Hippocampus
chr22:17638887-17655661(+)	ENSG00000099968.17	ENSG00000099968	BCL2L13	0.0394110709883093	2.25148658200196	1.05524798962069	0.292006068989582	0.841081599235612	Junction	Hippocampus
chr19:17152707-17153966(+)	ENSG00000099331.13	ENSG00000099331	MYO9B	0.0427852928761618	2.08295473662513	1.05523973554336	0.292009837927262	0.841081599235612	Junction	Hippocampus
chr2:95921680-95921781(-)	ENSG00000174501.14	ENSG00000174501	ANKRD36C	-0.0524271285145608	2.23599256973285	-1.05523432743096	0.292012307371713	0.841081599235612	Junction	Hippocampus
chr3:195295301-195295707(-)	ENSG00000114331.13	ENSG00000114331	ACAP2	0.0630807636537146	0.473942820778168	1.05521903791127	0.292019288926267	0.841081599235612	Junction	Hippocampus
chr5:151465170-151467198(+)	ENSG00000123643.12	ENSG00000123643	SLC36A1	0.0603983900782201	1.08752816836643	1.05520945385028	0.29202366529151	0.841081599235612	Junction	Hippocampus
chr10:72210832-72213186(-)	ENSG00000138303.17	ENSG00000138303	ASCC1	0.0402643109035523	2.10131103624858	1.05520567515697	0.292025390766607	0.841081599235612	Junction	Hippocampus
chr10:45461412-45464238(-)	ENSG00000165406.15	ENSG00000165406	MARCH8	0.0456729674908899	1.27470902341649	1.05520465902347	0.292025854767612	0.841081599235612	Junction	Hippocampus
chr19:9838649-9848029(+)	ENSG00000127445.13	ENSG00000127445	PIN1	-0.0269321436714157	4.46616783021008	-1.05520076985423	0.292027630698727	0.841081599235612	Junction	Hippocampus
chr9:136443901-136445644(-)	ENSG00000148396.18	ENSG00000148396	SEC16A	-0.0881075548355601	-0.571725707251959	-1.05518545785808	0.292034622764158	0.841081599235612	Junction	Hippocampus
chr16:67227932-67228354(+)	ENSG00000168701.18	ENSG00000168701	TMEM208	-0.0498075151007665	1.37924618185381	-1.05518315302672	0.29203567525145	0.841081599235612	Junction	Hippocampus
chr6:149512303-149517353(-)	ENSG00000131013.3	ENSG00000131013	PPIL4	-0.042666101473465	3.30477972531004	-1.0551815747727	0.292036395953078	0.841081599235612	Junction	Hippocampus
chr12:111447034-111447124(+)	ENSG00000111252.10	ENSG00000111252	SH2B3	-0.100213046465798	-0.666208261729403	-1.05517430445867	0.292039715920283	0.841081599235612	Junction	Hippocampus
chr3:196812852-196814450(+)	ENSG00000180370.10	ENSG00000180370	PAK2	-0.033442393424607	2.93549866195779	-1.05517089892755	0.292041271054663	0.841081599235612	Junction	Hippocampus
chr21:43791433-43792671(+)	ENSG00000160214.12	ENSG00000160214	RRP1	-0.0423738700486187	1.58313523009497	-1.05516324238009	0.292044767434301	0.841081599235612	Junction	Hippocampus
chr16:29464341-29464462(+)	ENSG00000260280.5	ENSG00000260280	SLX1B-SULT1A4	0.0738392794068664	1.32562077817715	1.05509628014588	0.292075347092748	0.841122140514378	Junction	Hippocampus
chr2:49943792-50053270(-)	ENSG00000179915.22	ENSG00000179915	NRXN1	0.0308196765993327	3.97801913660062	1.05508954743824	0.292078421839351	0.841122140514378	Junction	Hippocampus
chr17:5474790-5480053(-)	ENSG00000072849.10	ENSG00000072849	DERL2	-0.0537698331700745	1.07048306052355	-1.05507756585156	0.29208389373989	0.841122140514378	Junction	Hippocampus
chr7:36415885-36419243(+)	ENSG00000011426.10	ENSG00000011426	ANLN	0.0870897122800566	1.49150008352517	1.05507207169189	0.292086402904417	0.841122140514378	Junction	Hippocampus
chr12:69570518-69571275(+)	ENSG00000166225.8	ENSG00000166225	FRS2	-0.033920545131824	2.62429623252053	-1.05505897603327	0.292092383706984	0.841122140514378	Junction	Hippocampus
chr1:201484790-201485282(-)	ENSG00000159176.13	ENSG00000159176	CSRP1	-0.0449344939388133	4.91403775996235	-1.05505428804492	0.292094524736811	0.841122140514378	Junction	Hippocampus
chr3:42663128-42663796(+)	ENSG00000114853.13	ENSG00000114853	ZBTB47	0.0393333718644002	2.66868078363508	1.05503346035014	0.292104036986519	0.841122140514378	Junction	Hippocampus
chr13:100235879-100257594(+)	ENSG00000175198.15	ENSG00000175198	PCCA	-0.0399756829173016	2.13482344667469	-1.05502884853618	0.292106143283684	0.841122140514378	Junction	Hippocampus
chr3:52358004-52358557(+)	ENSG00000114841.17	ENSG00000114841	DNAH1	0.0708887697825875	0.0733896805163232	1.05499571484688	0.292121276328016	0.841127781986424	Junction	Hippocampus
chr1:173830762-173831534(+)	ENSG00000117593.9	ENSG00000117593	DARS2	0.0629685731043757	0.58498571888171	1.05497697233086	0.292129836771809	0.841127781986424	Junction	Hippocampus
chr15:52319343-52321358(-)	ENSG00000197535.14	ENSG00000197535	MYO5A	0.0345004455085479	4.34370471776967	1.05496493575602	0.292135334437901	0.841127781986424	Junction	Hippocampus
chr10:119059398-119059601(-)	ENSG00000107581.12	ENSG00000107581	EIF3A	0.0339030321949304	2.93618552065301	1.05496124626835	0.292137019613271	0.841127781986424	Junction	Hippocampus
chr5:95888988-95889085(-)	ENSG00000118985.15	ENSG00000118985	ELL2	-0.0528931855141938	2.82153141888982	-1.05495983443776	0.292137664469344	0.841127781986424	Junction	Hippocampus
chr11:116875452-116876252(-)	ENSG00000160584.15	ENSG00000160584	SIK3	-0.0489728215083323	2.00455882162466	-1.05493503228207	0.292148993053643	0.841143376037733	Junction	Hippocampus
chr12:56182080-56183860(-)	ENSG00000139613.11	ENSG00000139613	SMARCC2	-0.0267018103933899	3.95589011108372	-1.05491417770037	0.292158518781071	0.841143403379377	Junction	Hippocampus
chr2:141015916-141019921(-)	ENSG00000168702.17	ENSG00000168702	LRP1B	0.0375184330985023	3.22468338278861	1.05488550358449	0.292171616571736	0.841143403379377	Junction	Hippocampus
chr1:6630354-6632390(+)	ENSG00000041988.15	ENSG00000041988	THAP3	0.0534329956783984	0.894424898130224	1.05488349340462	0.29217253479852	0.841143403379377	Junction	Hippocampus
chr20:36786638-36793248(-)	ENSG00000149639.14	ENSG00000149639	SOGA1	0.0433276979515878	1.5861580344653	1.05488323552565	0.292172652594773	0.841143403379377	Junction	Hippocampus
chr7:74820024-74822426(-)	ENSG00000196275.13	ENSG00000196275	GTF2IRD2	-0.20857555335955	-1.1688323011104	-1.05483473361586	0.292194808299074	0.841165690223247	Junction	Hippocampus
chr10:17978075-17981311(+)	ENSG00000148482.11	ENSG00000148482	SLC39A12	0.0942408929631263	2.96246485102386	1.05481264695783	0.292204897874507	0.841165690223247	Junction	Hippocampus
chr20:34750520-34754721(-)	ENSG00000198646.13	ENSG00000198646	NCOA6	0.0560270031746423	0.820957227386765	1.05480928719277	0.292206432695106	0.841165690223247	Junction	Hippocampus
chr10:17236380-17237229(+)	ENSG00000026025.14	ENSG00000026025	VIM	-0.063608220285508	5.52555045452276	-1.05478957853042	0.292215436190418	0.841165690223247	Junction	Hippocampus
chr1:1373903-1373999(-)	ENSG00000175756.13	ENSG00000175756	AURKAIP1	-0.0340743801624786	3.25300417478223	-1.05478905803239	0.292215673971724	0.841165690223247	Junction	Hippocampus
chr1:2399515-2400856(+)	ENSG00000157916.19	ENSG00000157916	RER1	-0.033466709815521	3.43922894696362	-1.05477088429477	0.292223976438755	0.841165690223247	Junction	Hippocampus
chr20:63943670-63944396(-)	ENSG00000198276.14	ENSG00000198276	UCKL1	-0.0912564113826457	-0.325405358287302	-1.05476245959813	0.292227825220356	0.841165690223247	Junction	Hippocampus
chr16:580264-580857(+)	ENSG00000007541.16	ENSG00000007541	PIGQ	0.0683684525157556	0.355887952062729	1.0547292003693	0.29224301987087	0.841165690223247	Junction	Hippocampus
chr19:7395248-7440343(+)	ENSG00000104880.17	ENSG00000104880	ARHGEF18	-0.100157487459213	-0.540606307735343	-1.05472137852915	0.292246593396349	0.841165690223247	Junction	Hippocampus
chr11:9497801-9501090(+)	ENSG00000166478.9	ENSG00000166478	ZNF143	-0.0468594789035521	1.0976569784821	-1.05471309536353	0.292250377717448	0.841165690223247	Junction	Hippocampus
chr8:60226936-60232283(-)	ENSG00000178538.9	ENSG00000178538	CA8	-0.0642104050503179	1.14400445549843	-1.05471109309924	0.292251292494772	0.841165690223247	Junction	Hippocampus
chr5:169716303-169717383(+)	ENSG00000134516.15	ENSG00000134516	DOCK2	-0.102108584072397	-0.286460770858618	-1.05468547572346	0.292262996511973	0.841165690223247	Junction	Hippocampus
chr6:6002498-6002825(-)	ENSG00000124785.8	ENSG00000124785	NRN1	0.110507160727524	0.0082096841899856	1.05467715317809	0.292266798968471	0.841165690223247	Junction	Hippocampus
chr3:72793037-72812670(-)	ENSG00000144736.13	ENSG00000144736	SHQ1	-0.0779639442285085	-0.101266180175657	-1.05466989149958	0.292270116756754	0.841165690223247	Junction	Hippocampus
chr2:179121930-179123714(-)	ENSG00000187231.13	ENSG00000187231	SESTD1	-0.0328693210834277	3.01120892184442	-1.05464178900296	0.292282956745763	0.841165690223247	Junction	Hippocampus
chr14:96344757-96345232(-)	ENSG00000066739.11	ENSG00000066739	ATG2B	0.0353596699056186	1.97808174239672	1.05463544476186	0.292285855472745	0.841165690223247	Junction	Hippocampus
chr12:122544270-122546175(+)	ENSG00000184445.11	ENSG00000184445	KNTC1	0.0948023398256453	-0.717208848506211	1.05462949388867	0.292288574484871	0.841165690223247	Junction	Hippocampus
chr1:33616976-33617498(-)	ENSG00000121904.17	ENSG00000121904	CSMD2	-0.0786893656063535	-0.294487380717878	-1.05459485316191	0.292304402510207	0.841165690223247	Junction	Hippocampus
chr9:104821507-104822495(-)	ENSG00000165029.15	ENSG00000165029	ABCA1	-0.0778552075120656	0.714745052294077	-1.05458012752183	0.292311131118167	0.841165690223247	Junction	Hippocampus
chr17:61953114-61955381(-)	ENSG00000108510.9	ENSG00000108510	MED13	-0.0373850257070559	2.24302223236405	-1.05457475464133	0.29231358618221	0.841165690223247	Junction	Hippocampus
chr14:100895040-100897592(+)	ENSG00000258399.7	ENSG00000258399	MEG8	-0.104178528655508	0.579470544211237	-1.05454559069927	0.292326912488104	0.841165690223247	Junction	Hippocampus
chr22:29561203-29561505(-)	ENSG00000184117.11	ENSG00000184117	NIPSNAP1	0.0309451095398509	3.28201648080279	1.05452867171561	0.29233464371415	0.841165690223247	Junction	Hippocampus
chr17:67108727-67109115(-)	ENSG00000198265.11	ENSG00000198265	HELZ	0.0550396922911093	0.660117157232892	1.05449074658347	0.292351974320508	0.841165690223247	Junction	Hippocampus
chr11:67396401-67397178(+)	ENSG00000172613.7	ENSG00000172613	RAD9A	0.0939492073420137	-0.520517763567863	1.0544880080872	0.292353225754988	0.841165690223247	Junction	Hippocampus
chr1:155210416-155210547(+)	ENSG00000173171.14	ENSG00000173171	MTX1	0.0475885658026017	1.96349783257948	1.05447701061368	0.292358251402596	0.841165690223247	Junction	Hippocampus
chr1:1959210-1959963(-)	ENSG00000142609.17	ENSG00000142609	CFAP74	0.110169307681126	-0.898457206639996	1.05445772390009	0.292367065224511	0.841165690223247	Junction	Hippocampus
chr19:55231983-55232074(-)	ENSG00000105063.18	ENSG00000105063	PPP6R1	0.0436206555691043	3.02196471065652	1.05442877850005	0.292380293299149	0.841165690223247	Junction	Hippocampus
chr10:113835313-113837061(-)	ENSG00000198924.7	ENSG00000198924	DCLRE1A	0.0598990380788215	0.470066371603239	1.05439450857109	0.292395955210254	0.841165690223247	Junction	Hippocampus
chr13:41830643-41833370(-)	ENSG00000102763.16	ENSG00000102763	VWA8	-0.0374055067102138	2.17290632231458	-1.05438113246745	0.292402068459193	0.841165690223247	Junction	Hippocampus
chr1:36180068-36180247(+)	ENSG00000116871.15	ENSG00000116871	MAP7D1	0.0286856779834603	4.23662990412611	1.05436366437899	0.292410051988033	0.841165690223247	Junction	Hippocampus
chr16:84001917-84002317(+)	ENSG00000103154.9	ENSG00000103154	NECAB2	-0.0946605422587809	1.42940589146714	-1.0543534736553	0.292414709573928	0.841165690223247	Junction	Hippocampus
chr14:71576588-71587570(+)	ENSG00000197555.9	ENSG00000197555	SIPA1L1	-0.0852028113634006	-0.0416447668989184	-1.05433999236193	0.292420871164323	0.841165690223247	Junction	Hippocampus
chr6:43570685-43570856(-)	ENSG00000124571.17	ENSG00000124571	XPO5	-0.0404516773151075	1.60150745956874	-1.05433976631722	0.29242097447822	0.841165690223247	Junction	Hippocampus
chr1:18872958-18874462(-)	ENSG00000159423.16	ENSG00000159423	ALDH4A1	-0.0513617769623099	2.09180495153439	-1.0543057483288	0.292436522705078	0.841165690223247	Junction	Hippocampus
chr16:66933740-66933986(-)	ENSG00000166595.11	ENSG00000166595	FAM96B	-0.0357889573326407	3.01315388983554	-1.05430042261795	0.292438956919479	0.841165690223247	Junction	Hippocampus
chr15:60357237-60360940(-)	ENSG00000182718.16	ENSG00000182718	ANXA2	-0.0846529568688813	2.16549783115148	-1.05430036152894	0.292438984841416	0.841165690223247	Junction	Hippocampus
chr1:167374297-167376028(+)	ENSG00000143190.21	ENSG00000143190	POU2F1	-0.0586596841425061	0.4660382288516	-1.05428931553735	0.292444033659556	0.841165690223247	Junction	Hippocampus
chr8:27610601-27610768(-)	ENSG00000120885.20	ENSG00000120885	CLU	0.423745356039124	-1.45429025905144	1.05427933946615	0.292448593497104	0.841165690223247	Junction	Hippocampus
chr6:42880744-42888388(+)				-0.131731248964125	-1.16234194854378	-1.05426937009492	0.292453150320142	0.841165690223247	Junction	Hippocampus
chr19:2123880-2127151(-)	ENSG00000065000.15	ENSG00000065000	AP3D1	0.0311036301587342	3.02185979423778	1.0542686947371	0.292453459015973	0.841165690223247	Junction	Hippocampus
chr3:180648360-180651400(-)	ENSG00000145075.11	ENSG00000145075	CCDC39	0.122658804826351	-0.955611392813596	1.05426852500627	0.2924535365974	0.841165690223247	Junction	Hippocampus
chr8:144261217-144261283(+)	ENSG00000179832.17	ENSG00000179832	MROH1	0.0786589107509278	0.238384302296371	1.05426852162248	0.292453538144081	0.841165690223247	Junction	Hippocampus
chr9:109454575-109457172(-)	ENSG00000070159.13	ENSG00000070159	PTPN3	-0.0894904751478237	0.152220718165876	-1.05424360416056	0.292464927694227	0.841165690223247	Junction	Hippocampus
chr5:38502800-38503975(-)	ENSG00000113594.9	ENSG00000113594	LIFR	-0.0394267544891369	3.29446006286234	-1.05421891114086	0.292476214948908	0.841165690223247	Junction	Hippocampus
chr1:150834641-150836279(-)	ENSG00000143437.20	ENSG00000143437	ARNT	-0.0439591295308632	1.77573956962622	-1.05420893776503	0.292480773892725	0.841165690223247	Junction	Hippocampus
chr11:103083327-103089226(-)	ENSG00000137692.11	ENSG00000137692	DCUN1D5	0.0433861132419008	2.4954654832277	1.05420492537021	0.292482608017667	0.841165690223247	Junction	Hippocampus
chr17:28621499-28623759(-)	ENSG00000007202.14	ENSG00000007202	KIAA0100	-0.0309892469846925	3.02283645486345	-1.05419967432135	0.29248500836138	0.841165690223247	Junction	Hippocampus
chr5:88673029-88684657(-)	ENSG00000245526.9	ENSG00000245526	LINC00461	0.064030055307627	1.11320487957894	1.05417126011259	0.292497997209744	0.841165690223247	Junction	Hippocampus
chrX:71129216-71129315(+)	ENSG00000184634.15	ENSG00000184634	MED12	0.0581990751655204	0.833309516674217	1.054169441986	0.292498828334303	0.841165690223247	Junction	Hippocampus
chr12:57731471-57731555(-)	ENSG00000135439.11	ENSG00000135439	AGAP2	-0.0362515518280426	5.32696303220892	-1.05416388476422	0.292501368730275	0.841165690223247	Junction	Hippocampus
chr12:63580837-63582405(-)	ENSG00000177990.11	ENSG00000177990	DPY19L2	-0.0718644253369036	0.311678720967761	-1.05414203792127	0.292511355812919	0.841165690223247	Junction	Hippocampus
chr10:17981484-17987478(+)	ENSG00000148482.11	ENSG00000148482	SLC39A12	0.0964355411702913	3.11184940213419	1.05414170178683	0.292511509475473	0.841165690223247	Junction	Hippocampus
chr19:5687376-5687502(+)	ENSG00000167733.13	ENSG00000167733	HSD11B1L	0.081423318623699	0.502052824113529	1.05413655132475	0.292513863996011	0.841165690223247	Junction	Hippocampus
chr17:39494695-39501249(+)	ENSG00000167258.13	ENSG00000167258	CDK12	0.042409406472932	1.44937644114648	1.05413033384071	0.292516706319924	0.841165690223247	Junction	Hippocampus
chr19:46725649-46727451(-)	ENSG00000090372.14	ENSG00000090372	STRN4	-0.0350142656714699	2.75083780344264	-1.05412169849679	0.292520653999803	0.841165690223247	Junction	Hippocampus
chr10:17961863-17965482(+)	ENSG00000148482.11	ENSG00000148482	SLC39A12	0.0912535180980529	3.11021021449994	1.05411957876728	0.292521623047597	0.841165690223247	Junction	Hippocampus
chr2:36510140-36512272(+)	ENSG00000150938.9	ENSG00000150938	CRIM1	-0.0530802491889524	2.3985825758086	-1.05411601947692	0.29252325020463	0.841165690223247	Junction	Hippocampus
chr9:109091153-109093474(-)	ENSG00000106771.12	ENSG00000106771	TMEM245	0.0488396795613818	1.24058461925672	1.054115847765	0.292523328704214	0.841165690223247	Junction	Hippocampus
chr17:69517614-69519312(+)	ENSG00000108984.13	ENSG00000108984	MAP2K6	0.0618384752685302	0.641402630527523	1.05409449798804	0.292533089049245	0.841176754190819	Junction	Hippocampus
chr4:47884438-47885497(-)	ENSG00000170448.11	ENSG00000170448	NFXL1	-0.0445839484613715	1.2447605730881	-1.054038784064	0.292558560472343	0.841215353682874	Junction	Hippocampus
chr3:126634052-126642031(-)	ENSG00000197763.13	ENSG00000197763	TXNRD3	-0.0701203361408288	0.317382358990963	-1.05402503708325	0.292564845579407	0.841215353682874	Junction	Hippocampus
chr11:134258625-134259007(+)	ENSG00000151498.11	ENSG00000151498	ACAD8	-0.0392035997425747	1.86834629597951	-1.05402008741869	0.292567108583827	0.841215353682874	Junction	Hippocampus
chr2:23857504-23863380(-)	ENSG00000119778.14	ENSG00000119778	ATAD2B	0.0422364970875879	1.47611644495399	1.05400389497797	0.292574511908349	0.841215353682874	Junction	Hippocampus
chr17:29053596-29054544(+)	ENSG00000179761.11	ENSG00000179761	PIPOX	-0.0931408365289546	-0.54050811889925	-1.05400047024137	0.292576077743849	0.841215353682874	Junction	Hippocampus
chr17:57256805-57257097(+)	ENSG00000153944.10	ENSG00000153944	MSI2	0.0467677902934716	2.83525104623317	1.05397339806508	0.29258845570476	0.841217843607423	Junction	Hippocampus
chr1:154959847-154960976(-)	ENSG00000163348.3	ENSG00000163348	PYGO2	0.056379220116311	0.747256960900189	1.05396824185602	0.292590813270594	0.841217843607423	Junction	Hippocampus
chr16:1362321-1362451(+)	ENSG00000090581.9	ENSG00000090581	GNPTG	0.0321558828948066	3.02268411500661	1.05395663452024	0.292596120522417	0.841217843607423	Junction	Hippocampus
chr11:57739040-57739130(+)	ENSG00000213593.9	ENSG00000213593	TMX2	0.0314798068322489	3.2137375907155	1.05394684670333	0.292600595881416	0.841217843607423	Junction	Hippocampus
chr3:197871463-197875697(+)	ENSG00000186001.12	ENSG00000186001	LRCH3	0.0409871973895594	1.41095904632327	1.05387337357123	0.292634192041733	0.841230073186344	Junction	Hippocampus
chrX:17029624-17047346(+)	ENSG00000169891.17	ENSG00000169891	REPS2	0.0386148866661412	2.78201126223038	1.05385685642152	0.292641744994774	0.841230073186344	Junction	Hippocampus
chr3:113457358-113460616(-)	ENSG00000163611.11	ENSG00000163611	SPICE1	0.053876605848388	0.806259794520538	1.05385479229447	0.292642688886882	0.841230073186344	Junction	Hippocampus
chr12:54511852-54511948(+)	ENSG00000123338.12	ENSG00000123338	NCKAP1L	-0.106591717505123	-0.323077834892722	-1.05385166739296	0.292644117857999	0.841230073186344	Junction	Hippocampus
chr6:72398351-72398954(+)	ENSG00000079841.18	ENSG00000079841	RIMS1	0.0438075001454898	2.70147980970415	1.05384895878601	0.292645356467597	0.841230073186344	Junction	Hippocampus
chr9:127896333-127897955(-)	ENSG00000160408.14	ENSG00000160408	ST6GALNAC6	-0.0521622102159945	2.46048819234226	-1.05382934430336	0.292654326012663	0.841230073186344	Junction	Hippocampus
chr4:158210587-158211452(+)	ENSG00000164124.10	ENSG00000164124	TMEM144	0.0773789409311185	4.78718508293932	1.05382882998803	0.292654561207416	0.841230073186344	Junction	Hippocampus
chr1:42835155-42835731(+)	ENSG00000164010.13	ENSG00000164010	ERMAP	0.0739121647215741	0.0358604993162553	1.0538250445541	0.292656292278165	0.841230073186344	Junction	Hippocampus
chr15:88475240-88476988(+)	ENSG00000181991.15	ENSG00000181991	MRPS11	-0.0354903993214793	2.41859815600948	-1.05381940556582	0.292658870988107	0.841230073186344	Junction	Hippocampus
chr4:71025932-71026664(+)	ENSG00000156136.9	ENSG00000156136	DCK	0.0374768095891008	2.52662811860113	1.05380004613469	0.292667724174611	0.841230073186344	Junction	Hippocampus
chr2:140526351-140534020(-)	ENSG00000168702.17	ENSG00000168702	LRP1B	0.0412091144838617	2.45688010316361	1.05379530135891	0.292669894017208	0.841230073186344	Junction	Hippocampus
chr8:71211257-71215386(-)	ENSG00000104313.17	ENSG00000104313	EYA1	0.0847132732703681	-0.388249573457769	1.05377827185649	0.292677681901232	0.841235461768198	Junction	Hippocampus
chr7:74894258-74896145(+)	ENSG00000123965.13	ENSG00000123965	PMS2P5	-0.096787011929279	1.08483266731789	-1.05376244212678	0.292684921233884	0.84123927347796	Junction	Hippocampus
chr17:63319091-63340100(+)	ENSG00000170921.14	ENSG00000170921	TANC2	-0.0318064841935963	2.51585712458323	-1.05374381260114	0.292693441138117	0.841246765596877	Junction	Hippocampus
chr6:89758961-89761644(-)	ENSG00000112159.11	ENSG00000112159	MDN1	-0.0398907808230197	2.25646601105174	-1.05370965687263	0.292709062127737	0.841260884603124	Junction	Hippocampus
chr6:13278330-13283421(+)	ENSG00000112137.17	ENSG00000112137	PHACTR1	0.0396818204380066	3.91142199858431	1.05370721219748	0.292710180211961	0.841260884603124	Junction	Hippocampus
chr16:56683231-56683957(+)	ENSG00000187193.8	ENSG00000187193	MT1X	-0.100986959309599	3.81146972614928	-1.0536625590373	0.292730603061428	0.841288341670601	Junction	Hippocampus
chr2:201011473-201016990(-)	ENSG00000155744.9	ENSG00000155744	FAM126B	-0.0376962254462085	2.36275450077357	-1.05364860891283	0.2927369835748	0.841288341670601	Junction	Hippocampus
chr19:10453330-10454828(+)	ENSG00000065989.15	ENSG00000065989	PDE4A	0.0906909233532381	0.0617324442798712	1.05364154377819	0.292740215064602	0.841288341670601	Junction	Hippocampus
chr22:43773104-43782179(-)	ENSG00000186976.14	ENSG00000186976	EFCAB6	-0.0884665865579461	-0.308665005899275	-1.05361499318829	0.292752359133177	0.841288341670601	Junction	Hippocampus
chr6:151013821-151014879(+)	ENSG00000120254.15	ENSG00000120254	MTHFD1L	-0.0962299507205113	-0.842169163422715	-1.05361126894987	0.292754062602969	0.841288341670601	Junction	Hippocampus
chr14:54432221-54436078(-)	ENSG00000100528.11	ENSG00000100528	CNIH1	0.0909003468233323	-0.693748261592923	1.05360261513292	0.292758020891941	0.841288341670601	Junction	Hippocampus
chr2:178447587-178450241(-)	ENSG00000180228.12	ENSG00000180228	PRKRA	0.034114214745077	2.5578823787356	1.05359393393317	0.292761991742161	0.841288341670601	Junction	Hippocampus
chr13:41065288-41068560(+)	ENSG00000120688.8	ENSG00000120688	WBP4	0.0424665563119508	2.10758911384505	1.0535828931771	0.292767041924775	0.841288341670601	Junction	Hippocampus
chr2:172491123-172491220(+)	ENSG00000091409.14	ENSG00000091409	ITGA6	0.0501561102091611	2.07548157022959	1.05353432046783	0.292789260398886	0.841304266269083	Junction	Hippocampus
chr3:7680296-7740356(+)	ENSG00000196277.15	ENSG00000196277	GRM7	-0.0808123067673069	0.0562618830690832	-1.0535260104115	0.292793061757821	0.841304266269083	Junction	Hippocampus
chr19:37187245-37189660(-)	ENSG00000245680.9	ENSG00000245680	ZNF585B	0.0455478671643768	1.44463055644718	1.05351376725026	0.292798662340087	0.841304266269083	Junction	Hippocampus
chr5:115271627-115275215(-)	ENSG00000164221.12	ENSG00000164221	CCDC112	-0.072350958936577	1.11304765209764	-1.05351088920521	0.292799978900091	0.841304266269083	Junction	Hippocampus
chr9:128949244-128952772(+)	ENSG00000251184.1	ENSG00000251184	RP11-101E3.5	0.0530503470566353	1.24451580270343	1.05350613903807	0.292802151869969	0.841304266269083	Junction	Hippocampus
chr12:131990715-131991406(+)	ENSG00000183495.13	ENSG00000183495	EP400	-0.050270583631021	1.76693194917371	-1.05347027259486	0.292818559370015	0.84133097318806	Junction	Hippocampus
chr16:85661766-85662980(+)	ENSG00000131149.18	ENSG00000131149	GSE1	-0.0813940989284458	-0.429020429919518	-1.053442010966	0.292831488400446	0.84133097318806	Junction	Hippocampus
chr20:63702218-63706356(-)	ENSG00000101246.19	ENSG00000101246	ARFRP1	0.0369435893819079	2.10493774273389	1.05343316374471	0.292835535875172	0.84133097318806	Junction	Hippocampus
chr1:225993003-225995265(-)	ENSG00000143751.9	ENSG00000143751	SDE2	-0.0477395872548806	1.4411883481467	-1.05342704309372	0.29283833600581	0.84133097318806	Junction	Hippocampus
chr10:15078604-15078690(-)	ENSG00000176244.6	ENSG00000176244	ACBD7	-0.0536606583200559	3.7080561931916	-1.053421185247	0.292841015923286	0.84133097318806	Junction	Hippocampus
chr17:42838800-42838944(+)	ENSG00000131467.10	ENSG00000131467	PSME3	-0.0289664357630316	3.14107523944485	-1.05340592020046	0.292847999636237	0.841334046896126	Junction	Hippocampus
chr1:1709641-1712263(-)	ENSG00000008128.22	ENSG00000008128	CDK11A	-0.0733175869996357	0.102462557855368	-1.05336927708007	0.292864764211969	0.841351597931335	Junction	Hippocampus
chr8:50450600-50450687(+)	ENSG00000147481.14	ENSG00000147481	SNTG1	-0.0455320675035435	3.10425123007623	-1.0533476348878	0.292874666024434	0.841351597931335	Junction	Hippocampus
chr1:156955803-156956419(-)	ENSG00000132694.18	ENSG00000132694	ARHGEF11	-0.0723059974534853	-0.123332402068287	-1.05333320256029	0.292881269279456	0.841351597931335	Junction	Hippocampus
chr2:64569219-64569622(+)	ENSG00000119844.15	ENSG00000119844	AFTPH	0.0355811320970542	2.48039752167686	1.05332919920282	0.292883100962314	0.841351597931335	Junction	Hippocampus
chr10:70218818-70230340(-)	ENSG00000180817.11	ENSG00000180817	PPA1	-0.0330942633017526	4.3952604143708	-1.05332793671268	0.292883678599455	0.841351597931335	Junction	Hippocampus
chr19:11113763-11116093(+)	ENSG00000130164.12	ENSG00000130164	LDLR	0.0892641887029822	0.653425033585355	1.05326311035168	0.292913340151319	0.841380013230124	Junction	Hippocampus
chr7:13931750-13935707(-)	ENSG00000006468.13	ENSG00000006468	ETV1	0.0782228054638173	2.56933547041464	1.05326294747568	0.292913414678415	0.841380013230124	Junction	Hippocampus
chr10:42614359-42631928(-)	ENSG00000196693.14	ENSG00000196693	ZNF33B	0.0924952600093991	-0.24020371416508	1.05324907930408	0.29291976037789	0.841380013230124	Junction	Hippocampus
chr16:31182423-31182512(+)	ENSG00000089280.18	ENSG00000089280	FUS	-0.0337623249065329	4.08449819031153	-1.05321800527127	0.292933979349567	0.841380013230124	Junction	Hippocampus
chr1:245929938-246327200(-)	ENSG00000185420.18	ENSG00000185420	SMYD3	-0.0457619836892515	1.43692897558549	-1.05319408381581	0.292944925735186	0.841380013230124	Junction	Hippocampus
chr2:69509464-69514470(-)	ENSG00000115977.18	ENSG00000115977	AAK1	0.0492924336943675	1.02946458432765	1.05318976273089	0.292946903079966	0.841380013230124	Junction	Hippocampus
chr10:100205200-100207229(-)	ENSG00000213341.10	ENSG00000213341	CHUK	-0.043940202927111	1.60858953301826	-1.0531479520033	0.292966036291479	0.841380013230124	Junction	Hippocampus
chr17:38469905-38471862(+)	ENSG00000275832.4	ENSG00000275832	ARHGAP23	0.0414797867545859	2.37311516301349	1.05314660142662	0.29296665434952	0.841380013230124	Junction	Hippocampus
chr6:160075997-160078200(+)	ENSG00000197081.12	ENSG00000197081	IGF2R	-0.0474630119991963	1.54849033957619	-1.05314324296585	0.29296819126991	0.841380013230124	Junction	Hippocampus
chr14:104738439-104739327(+)	ENSG00000185100.10	ENSG00000185100	ADSSL1	0.0956588994868637	-0.657215190949272	1.0531305120677	0.292974017314624	0.841380013230124	Junction	Hippocampus
chr18:10705747-10714763(-)	ENSG00000154864.11	ENSG00000154864	PIEZO2	0.11763083054242	-1.03058778116515	1.05312366444904	0.292977151024689	0.841380013230124	Junction	Hippocampus
chr9:35808854-35809155(+)	ENSG00000159899.14	ENSG00000159899	NPR2	-0.0479951011465402	1.15428529953927	-1.0531102306455	0.292983298869208	0.841380013230124	Junction	Hippocampus
chr6:158064992-158066443(+)	ENSG00000078269.13	ENSG00000078269	SYNJ2	0.0567038356184848	1.83498785452192	1.05309037781768	0.292992384474554	0.841380013230124	Junction	Hippocampus
chr20:52097436-52098437(-)	ENSG00000020256.19	ENSG00000020256	ZFP64	-0.0859614264917446	-0.542389076347175	-1.05306917997761	0.293002085831586	0.841380013230124	Junction	Hippocampus
chr7:77259069-77260008(+)	ENSG00000135205.14	ENSG00000135205	CCDC146	0.100290976204661	-0.429766730291862	1.05305813928864	0.293007138774852	0.841380013230124	Junction	Hippocampus
chr2:97122994-97127066(+)	ENSG00000135976.16	ENSG00000135976	ANKRD36	0.0824433613709551	-0.478219675465773	1.05303822580116	0.293016252641048	0.841380013230124	Junction	Hippocampus
chr6:32028278-32028456(+)	ENSG00000224389.8	ENSG00000224389	C4B	-0.159303135392119	0.0066859511850679	-1.0530109081504	0.293028755503924	0.841380013230124	Junction	Hippocampus
chr21:41918961-41921971(-)	ENSG00000157617.16	ENSG00000157617	C2CD2	-0.0589534498700638	0.603287092555535	-1.05300757887014	0.293030279288176	0.841380013230124	Junction	Hippocampus
chr3:119715744-119726170(+)	ENSG00000183833.16	ENSG00000183833	MAATS1	0.104824425062551	-0.827314355704948	1.05298273794479	0.293041648944424	0.841380013230124	Junction	Hippocampus
chr19:37819618-37820223(+)	ENSG00000267640.6	ENSG00000267640	CTD-2554C21.2	-0.0981144456289852	-0.397351289060598	-1.05298036696694	0.293042734153163	0.841380013230124	Junction	Hippocampus
chr11:68180201-68185780(-)	ENSG00000110066.14	ENSG00000110066	KMT5B	-0.0359095533465314	2.27834560397983	-1.05297877695464	0.293043461911476	0.841380013230124	Junction	Hippocampus
chr6:128078919-128082436(-)	ENSG00000152894.14	ENSG00000152894	PTPRK	0.0499997212175818	3.17375187325521	1.05297747775809	0.293044056562553	0.841380013230124	Junction	Hippocampus
chr3:125313653-125323308(-)	ENSG00000163848.19	ENSG00000163848	ZNF148	0.165562826625484	-1.21341927414465	1.05297710901784	0.293044225337614	0.841380013230124	Junction	Hippocampus
chr3:121795567-121797117(-)	ENSG00000173226.16	ENSG00000173226	IQCB1	-0.0521986980636505	0.998643366959644	-1.05297187723691	0.293046619968407	0.841380013230124	Junction	Hippocampus
chr1:196280989-196282272(-)	ENSG00000162687.16	ENSG00000162687	KCNT2	-0.0587435150013296	1.26758952462325	-1.05296924322358	0.293047825583782	0.841380013230124	Junction	Hippocampus
chr1:205526180-205526366(+)	ENSG00000117266.15	ENSG00000117266	CDK18	0.0568795440611508	2.91060906281749	1.05296383274718	0.293050302025755	0.841380013230124	Junction	Hippocampus
chr3:158802316-158804318(+)	ENSG00000118855.18	ENSG00000118855	MFSD1	0.0605384200106123	0.678025028846119	1.05295738560133	0.293053252982574	0.841380013230124	Junction	Hippocampus
chr7:3962852-3967317(+)	ENSG00000146555.18	ENSG00000146555	SDK1	-0.0990222113359361	-0.340234249524695	-1.05292909662944	0.29306620151246	0.841384262340109	Junction	Hippocampus
chr11:64740164-64740947(-)	ENSG00000068831.18	ENSG00000068831	RASGRP2	0.0887106971822745	0.156144836007935	1.05292367799325	0.293068681794094	0.841384262340109	Junction	Hippocampus
chr7:128972583-128974867(-)	ENSG00000064419.13	ENSG00000064419	TNPO3	-0.0402237659947954	1.83985836636747	-1.05290910647035	0.293075351712427	0.841384262340109	Junction	Hippocampus
chr8:58635373-58635467(-)	ENSG00000035681.7	ENSG00000035681	NSMAF	-0.0487334436569704	1.70004667890702	-1.05289272468055	0.293082850378206	0.841384262340109	Junction	Hippocampus
chr16:14218999-14234145(+)	ENSG00000186260.16	ENSG00000186260	MKL2	0.0413541911709972	3.70795537135792	1.05287792993711	0.293089622694178	0.841384262340109	Junction	Hippocampus
chr16:28725013-28726604(+)	ENSG00000184110.14	ENSG00000184110	EIF3C	-0.0748102331859504	2.85050367659644	-1.05287662906395	0.29309021817586	0.841384262340109	Junction	Hippocampus
chr17:19062073-19188032(+)				-0.309482007375648	-0.209162362900483	-1.05283161106741	0.293110825908108	0.841426442709894	Junction	Hippocampus
chr19:55306451-55308638(+)	ENSG00000160469.16	ENSG00000160469	BRSK1	0.0329409179890811	3.99700688873273	1.05281137701088	0.293120088700112	0.841428537823894	Junction	Hippocampus
chr16:1974848-1974927(+)	ENSG00000183751.14	ENSG00000183751	TBL3	-0.0691970482977868	0.0142996798569644	-1.05280209040479	0.293124340009626	0.841428537823894	Junction	Hippocampus
chr16:1461471-1461602(-)	ENSG00000103249.17	ENSG00000103249	CLCN7	0.0432663083994714	2.08870386872804	1.05277679223633	0.293135921452901	0.841428537823894	Junction	Hippocampus
chr15:40980441-40982861(-)	ENSG00000128908.15	ENSG00000128908	INO80	0.0896628744909382	-0.529846121377608	1.05277501022786	0.293136737263901	0.841428537823894	Junction	Hippocampus
chr2:230865146-230873416(+)	ENSG00000135916.15	ENSG00000135916	ITM2C	-0.0498875761109129	4.4839552878897	-1.0527640772226	0.293141742473355	0.841428537823894	Junction	Hippocampus
chr6:30921692-30921924(+)	ENSG00000137411.16	ENSG00000137411	VARS2	-0.0691890532309152	0.777877265138216	-1.05275249964945	0.293147042833469	0.841428537823894	Junction	Hippocampus
chr12:50699203-50704139(+)	ENSG00000066084.12	ENSG00000066084	DIP2B	-0.044944977273163	2.12286649618014	-1.05272957020242	0.293157540416323	0.841431291713242	Junction	Hippocampus
chr11:63900679-63900779(+)	ENSG00000072518.20	ENSG00000072518	MARK2	-0.0330793765152018	2.67036767554606	-1.05272456631182	0.293159831336299	0.841431291713242	Junction	Hippocampus
chr4:75810540-75812159(+)	ENSG00000138768.14	ENSG00000138768	USO1	0.0322320973171877	3.51983907546936	1.05270095058839	0.293170643432662	0.841442475726706	Junction	Hippocampus
chr18:22997735-23001585(+)	ENSG00000101773.17	ENSG00000101773	RBBP8	0.0690305183454469	1.56910311387712	1.05269021828431	0.293175557142104	0.841442475726706	Junction	Hippocampus
chr5:41862751-41870280(-)	ENSG00000083720.12	ENSG00000083720	OXCT1	0.0427312691948234	3.16511353384182	1.0526713360121	0.293184202391471	0.841443395189048	Junction	Hippocampus
chr8:103166297-103171935(-)	ENSG00000247081.7	ENSG00000247081	BAALC-AS1	-0.14147004301461	-0.142846022591336	-1.05265470243961	0.293191818215869	0.841443395189048	Junction	Hippocampus
chr19:6444302-6453980(-)	ENSG00000125648.14	ENSG00000125648	SLC25A23	0.0623168316032614	1.03345959453313	1.05265076426847	0.293193621360955	0.841443395189048	Junction	Hippocampus
chr6:56125621-56126095(-)	ENSG00000124749.16	ENSG00000124749	COL21A1	-0.0607178345568345	1.31562478933717	-1.05259410625455	0.293219563828439	0.841476262410625	Junction	Hippocampus
chr14:105381100-105381913(+)	ENSG00000179364.13	ENSG00000179364	PACS2	-0.039585679373937	2.58866657782855	-1.0525908359761	0.293221061264753	0.841476262410625	Junction	Hippocampus
chr5:160615965-160617863(-)	ENSG00000118322.12	ENSG00000118322	ATP10B	0.0957172792596179	-0.301146802078821	1.0525608983629	0.293234769715913	0.841476262410625	Junction	Hippocampus
chr4:138219366-138223198(-)	ENSG00000151012.13	ENSG00000151012	SLC7A11	-0.0643021486227597	2.65332963106805	-1.05255515047499	0.293237401726675	0.841476262410625	Junction	Hippocampus
chr15:43027829-43029943(-)	ENSG00000159459.11	ENSG00000159459	UBR1	-0.0385044165789825	2.05629790809987	-1.05255306336538	0.293238357437307	0.841476262410625	Junction	Hippocampus
chr16:16275172-16275316(+)	ENSG00000103226.17	ENSG00000103226	NOMO3	0.17453503667234	2.3164321119493	1.05254824732551	0.293240562763375	0.841476262410625	Junction	Hippocampus
chr2:53908566-53908783(-)	ENSG00000068878.14	ENSG00000068878	PSME4	0.0445075611372515	1.64406608231357	1.05252227936632	0.293252454015613	0.841493411806268	Junction	Hippocampus
chr7:80916820-80918827(-)	ENSG00000075223.13	ENSG00000075223	SEMA3C	-0.0820453201061327	1.29967511535982	-1.05250369930475	0.293260962399939	0.841500853503043	Junction	Hippocampus
chr8:125028708-125032240(-)	ENSG00000164961.15	ENSG00000164961	KIAA0196	0.0412951855183102	1.7899205608756	1.05247386181847	0.293274626254948	0.841504232082999	Junction	Hippocampus
chr13:112098475-112103954(+)				-0.0955844066390582	-0.569235584177949	-1.05247301293483	0.293275015001174	0.841504232082999	Junction	Hippocampus
chr1:151693484-151693592(+)	ENSG00000143376.12	ENSG00000143376	SNX27	0.0489969390342957	1.53428986041269	1.05245006290727	0.293285525096921	0.841504232082999	Junction	Hippocampus
chr22:37937793-37940708(+)	ENSG00000100139.13	ENSG00000100139	MICALL1	0.0580023907339921	1.77966120353221	1.05244946259517	0.293285800016669	0.841504232082999	Junction	Hippocampus
chr22:41526454-41527287(+)	ENSG00000100412.15	ENSG00000100412	ACO2	-0.0261376589705439	4.40080522744685	-1.0524137100353	0.293302173620937	0.841534239476092	Junction	Hippocampus
chr8:79636898-79641377(+)	ENSG00000104435.13	ENSG00000104435	STMN2	0.044258682309857	6.39250419271679	1.05236859177563	0.293322837314961	0.841571522725082	Junction	Hippocampus
chr3:108058430-108059451(-)	ENSG00000196776.14	ENSG00000196776	CD47	-0.0352097876294354	3.79454646448869	-1.05235950497875	0.293326999092158	0.841571522725082	Junction	Hippocampus
chr16:74951544-74956474(-)	ENSG00000103091.14	ENSG00000103091	WDR59	-0.0433866480609223	1.3870752750938	-1.05231960864305	0.293345272191113	0.841606976592023	Junction	Hippocampus
chr6:42211918-42214119(-)	ENSG00000048544.5	ENSG00000048544	MRPS10	0.0363382351510553	2.79616094433435	1.05229784044616	0.293355242663614	0.841618609291341	Junction	Hippocampus
chr17:37258374-37259359(-)	ENSG00000278540.4	ENSG00000278540	ACACA	0.0418260022848783	2.10490413146733	1.05221229486626	0.293394427259485	0.84165025607685	Junction	Hippocampus
chr7:105496972-105502419(-)	ENSG00000091127.13	ENSG00000091127	PUS7	0.082927234709253	-0.0474136229277259	1.05219306859891	0.293403234436122	0.84165025607685	Junction	Hippocampus
chr4:87499586-87528125(-)	ENSG00000152583.12	ENSG00000152583	SPARCL1	-0.26336592429372	-1.58987505940727	-1.05218789781442	0.293405603101653	0.84165025607685	Junction	Hippocampus
chr12:132856631-132857404(-)	ENSG00000072609.17	ENSG00000072609	CHFR	-0.0426857054639604	1.50165981459965	-1.05218321545995	0.293407748035193	0.84165025607685	Junction	Hippocampus
chr5:168723005-168724415(-)	ENSG00000184347.14	ENSG00000184347	SLIT3	-0.0537119855869283	1.42306819772853	-1.05217875408308	0.293409791751231	0.84165025607685	Junction	Hippocampus
chr20:2864288-2864364(+)	ENSG00000215305.9	ENSG00000215305	VPS16	0.0500181414349691	1.29102036306721	1.05214129051947	0.293426953846298	0.84165025607685	Junction	Hippocampus
chr11:118639002-118639161(+)	ENSG00000019144.17	ENSG00000019144	PHLDB1	0.0464486220167311	3.41783550624561	1.05213152474324	0.293431427669045	0.84165025607685	Junction	Hippocampus
chr2:119370803-119372244(+)	ENSG00000155368.16	ENSG00000155368	DBI	-0.0462828347437217	6.06665601820131	-1.05212797455882	0.293433054063782	0.84165025607685	Junction	Hippocampus
chr3:113249900-113250554(+)	ENSG00000144857.14	ENSG00000144857	BOC	-0.0628327459360643	0.923380187259107	-1.05211877362141	0.293437269184675	0.84165025607685	Junction	Hippocampus
chr10:7802855-7807658(+)	ENSG00000165629.19	ENSG00000165629	ATP5C1	-0.0916295130573067	0.239148077821198	-1.05211585677974	0.293438605452718	0.84165025607685	Junction	Hippocampus
chr10:69389297-69392124(+)	ENSG00000156515.21	ENSG00000156515	HK1	0.0512779969967322	4.03408674531692	1.05211330772339	0.293439773233733	0.84165025607685	Junction	Hippocampus
chr9:77382088-77403235(+)	ENSG00000197969.11	ENSG00000197969	VPS13A	-0.0446476659786608	1.55239628235465	-1.05210942013823	0.293441554231438	0.84165025607685	Junction	Hippocampus
chr10:28150060-28202152(-)	ENSG00000150054.18	ENSG00000150054	MPP7	0.0984124208447711	-0.670601343821187	1.05209279080249	0.293449172618477	0.84165025607685	Junction	Hippocampus
chr6:132790273-132796981(-)	ENSG00000146409.10	ENSG00000146409	SLC18B1	-0.0563273083539958	1.65438173771455	-1.05209149708803	0.293449765312648	0.84165025607685	Junction	Hippocampus
chr1:183533327-183533675(+)	ENSG00000116698.20	ENSG00000116698	SMG7	-0.0373965898774802	2.17564802872712	-1.0520800391815	0.29345501460078	0.84165025607685	Junction	Hippocampus
chr9:120659576-120713757(-)	ENSG00000106780.8	ENSG00000106780	MEGF9	0.056370770914781	1.14253964717567	1.05205827172937	0.29346498724494	0.84165371801688	Junction	Hippocampus
chr1:45341344-45341472(+)	ENSG00000132773.11	ENSG00000132773	TOE1	-0.0888959969056636	-0.494586941450699	-1.05205157828167	0.293468053858836	0.84165371801688	Junction	Hippocampus
chr17:44078416-44078499(-)	ENSG00000108840.15	ENSG00000108840	HDAC5	-0.0898189367633562	0.965601285521991	-1.0520312407342	0.293477371671569	0.841663473790586	Junction	Hippocampus
chr3:49044505-49046424(-)	ENSG00000198218.10	ENSG00000198218	QRICH1	0.0410718409508995	1.81768541494268	1.05201301548673	0.293485721886219	0.841664165168108	Junction	Hippocampus
chr20:47664190-47665198(-)	ENSG00000196562.14	ENSG00000196562	SULF2	-0.0649682060017471	3.36176366701162	-1.05200488930507	0.293489445089512	0.841664165168108	Junction	Hippocampus
chr15:65016528-65020196(-)	ENSG00000103707.9	ENSG00000103707	MTFMT	0.0758251196646896	0.0963135293885838	1.05197643730678	0.2935024812996	0.84166762526088	Junction	Hippocampus
chr2:121407713-121409023(-)	ENSG00000074054.17	ENSG00000074054	CLASP1	-0.109195719926979	-0.519233451825971	-1.05194562676309	0.293516598594032	0.84166762526088	Junction	Hippocampus
chr22:21931292-21933390(-)	ENSG00000100034.13	ENSG00000100034	PPM1F	-0.0598067257349344	0.523702011697237	-1.05193224808718	0.293522728803786	0.84166762526088	Junction	Hippocampus
chr7:151595455-151632068(-)	ENSG00000106617.13	ENSG00000106617	PRKAG2	-0.0569271149901003	1.18916169586573	-1.05193137695589	0.293523127965678	0.84166762526088	Junction	Hippocampus
chr9:35835219-35841133(+)	ENSG00000137103.16	ENSG00000137103	TMEM8B	-0.0551540365112336	0.847300760821959	-1.05192732258256	0.29352498572871	0.84166762526088	Junction	Hippocampus
chr12:120223000-120223717(-)	ENSG00000089159.16	ENSG00000089159	PXN	-0.0634217699187983	0.64140033778931	-1.05191882667673	0.293528878681494	0.84166762526088	Junction	Hippocampus
chr7:76260198-76260873(+)	ENSG00000177679.15	ENSG00000177679	SRRM3	-0.0587101151701405	1.20814356852238	-1.05187409701781	0.293549375062576	0.84166762526088	Junction	Hippocampus
chr8:56214668-56216388(+)	ENSG00000170791.17	ENSG00000170791	CHCHD7	-0.0590525760788977	0.919625695018047	-1.05187342601138	0.293549682543831	0.84166762526088	Junction	Hippocampus
chr17:75596556-75596767(+)	ENSG00000266714.6	ENSG00000266714	MYO15B	0.0723765554512555	0.175716909964189	1.05184803561027	0.293561317573113	0.84166762526088	Junction	Hippocampus
chr15:85727248-85727380(+)	ENSG00000170776.20	ENSG00000170776	AKAP13	-0.0437038754989563	2.39604560690093	-1.05183969078784	0.293565141615712	0.84166762526088	Junction	Hippocampus
chr15:89837723-89871474(-)	ENSG00000157823.16	ENSG00000157823	AP3S2	-0.0311246557896184	2.99128388591776	-1.05183352818801	0.293567965669095	0.84166762526088	Junction	Hippocampus
chr10:104977494-105043054(+)	ENSG00000156395.12	ENSG00000156395	SORCS3	-0.0663548059523739	1.06735377746561	-1.05182138053478	0.293573532467591	0.84166762526088	Junction	Hippocampus
chr11:57313890-57317817(-)	ENSG00000149115.13	ENSG00000149115	TNKS1BP1	0.0648679436585952	0.278032806676601	1.05181038419889	0.293578571723309	0.84166762526088	Junction	Hippocampus
chr3:123347904-123352431(-)	ENSG00000173175.14	ENSG00000173175	ADCY5	-0.0509374989142191	1.99634911244364	-1.05180552075661	0.29358080049605	0.84166762526088	Junction	Hippocampus
chr4:120798425-120799660(-)	ENSG00000138738.10	ENSG00000138738	PRDM5	0.0635580733651212	0.894511385570186	1.05179232409177	0.293586848197331	0.84166762526088	Junction	Hippocampus
chr6:116115771-116117860(+)	ENSG00000178425.13	ENSG00000178425	NT5DC1	0.0571493473951348	2.25507818787873	1.05176851347553	0.293597760219264	0.84166762526088	Junction	Hippocampus
chr3:138273117-138274448(+)	ENSG00000114098.17	ENSG00000114098	ARMC8	0.0500798995884899	1.23138767379894	1.0517317666408	0.293614601237934	0.84166762526088	Junction	Hippocampus
chr1:169870358-169873695(-)	ENSG00000000457.13	ENSG00000000457	SCYL3	-0.0671786627712575	0.165639794041044	-1.05172544984791	0.293617496280088	0.84166762526088	Junction	Hippocampus
chr16:67144878-67145375(+)	ENSG00000125149.11	ENSG00000125149	C16orf70	-0.0399118230986217	2.39027185443169	-1.05170602784724	0.293626397675524	0.84166762526088	Junction	Hippocampus
chr8:100948901-100953268(-)	ENSG00000164924.17	ENSG00000164924	YWHAZ	-0.0809787895330765	0.614574715243703	-1.05170247636773	0.293628025391732	0.84166762526088	Junction	Hippocampus
chrM:2331-2432(+)				-0.72958337596454	1.5389346928107	-1.05169969328109	0.293629300941909	0.84166762526088	Junction	Hippocampus
chr22:19454831-19455679(-)	ENSG00000070010.18	ENSG00000070010	UFD1L	-0.0489920139145691	1.5262437591824	-1.05169146699193	0.293633071254048	0.84166762526088	Junction	Hippocampus
chr19:45831589-45835077(-)	ENSG00000125755.18	ENSG00000125755	SYMPK	-0.0346183799415463	2.46758955664846	-1.0516879120325	0.293634700590119	0.84166762526088	Junction	Hippocampus
chr5:126480528-126480626(+)	ENSG00000155324.9	ENSG00000155324	GRAMD3	-0.0476061537259108	3.46742406349166	-1.05168637624988	0.293635404483592	0.84166762526088	Junction	Hippocampus
chr1:193181683-193186018(-)	ENSG00000162630.5	ENSG00000162630	B3GALT2	0.0640448994320478	2.32796825484947	1.05166120638841	0.29364694071898	0.84166762526088	Junction	Hippocampus
chr12:4491235-4500137(-)	ENSG00000047621.11	ENSG00000047621	C12orf4	-0.0463974104818672	1.04776063152427	-1.05164433279082	0.293654674654907	0.84166762526088	Junction	Hippocampus
chr1:113093565-113094338(+)	ENSG00000198799.11	ENSG00000198799	LRIG2	0.0519722678191065	1.15427790584483	1.05164275091883	0.293655399705702	0.84166762526088	Junction	Hippocampus
chr17:82056551-82056628(+)	ENSG00000169727.12	ENSG00000169727	GPS1	0.0327805498894516	2.62058405496088	1.05164077555121	0.293656305116853	0.84166762526088	Junction	Hippocampus
chr14:57219443-57222307(-)	ENSG00000070367.15	ENSG00000070367	EXOC5	-0.0300910132835639	3.29470211826819	-1.0516238891679	0.293664045079357	0.841672852372519	Junction	Hippocampus
chr12:57180142-57180329(+)	ENSG00000123384.13	ENSG00000123384	LRP1	-0.0323121438272774	4.06758174511321	-1.05158038592851	0.293683985650675	0.841686038996499	Junction	Hippocampus
chrX:46669720-46672550(-)	ENSG00000065923.9	ENSG00000065923	SLC9A7	-0.0433216046993009	1.80650527869568	-1.05157933667696	0.293684466607166	0.841686038996499	Junction	Hippocampus
chr4:7729713-7733321(+)	ENSG00000184985.16	ENSG00000184985	SORCS2	0.0999310295663644	-0.696074150882248	1.05156938501495	0.293689028281737	0.841686038996499	Junction	Hippocampus
chr2:25300244-25313912(-)	ENSG00000119772.16	ENSG00000119772	DNMT3A	-0.0654496944667067	0.932034177157775	-1.05153308202581	0.29370566936627	0.841686038996499	Junction	Hippocampus
chr1:45568178-45568484(+)	ENSG00000117448.13	ENSG00000117448	AKR1A1	0.0486953680501434	1.85830098823185	1.05152712135931	0.293708401762716	0.841686038996499	Junction	Hippocampus
chr10:70230400-70233263(-)	ENSG00000180817.11	ENSG00000180817	PPA1	-0.0330888663099696	3.70790575647966	-1.05152068119129	0.29371135398407	0.841686038996499	Junction	Hippocampus
chr18:66505303-66508994(-)	ENSG00000071991.8	ENSG00000071991	CDH19	-0.105772070081827	-0.746612964210241	-1.0515139519659	0.293714438732847	0.841686038996499	Junction	Hippocampus
chr1:93567852-93571669(-)	ENSG00000137936.16	ENSG00000137936	BCAR3	-0.0664591370823967	0.706292613876766	-1.0515021575331	0.293719845479425	0.841686038996499	Junction	Hippocampus
chr9:35237827-35243290(+)	ENSG00000198722.14	ENSG00000198722	UNC13B	-0.0504308208818052	1.02514209444423	-1.05149055146003	0.293725165944489	0.841686038996499	Junction	Hippocampus
chr2:63487495-63492855(-)	ENSG00000143951.15	ENSG00000143951	WDPCP	-0.0448524359274951	1.63451866840704	-1.0514847854758	0.293727809215613	0.841686038996499	Junction	Hippocampus
chr22:41225942-41226661(+)	ENSG00000100395.14	ENSG00000100395	L3MBTL2	0.0396835400820851	1.77782702953348	1.05145977799567	0.293739273454246	0.841697043686259	Junction	Hippocampus
chr14:101762971-101765153(+)	ENSG00000078304.19	ENSG00000078304	PPP2R5C	0.0458865131801288	2.83539875425996	1.05143988430651	0.293748393580741	0.841697043686259	Junction	Hippocampus
chr1:156137233-156137653(+)	ENSG00000160789.19	ENSG00000160789	LMNA	0.0566486702098054	1.67000126833671	1.05143620848274	0.293750078758021	0.841697043686259	Junction	Hippocampus
chr20:33670793-33672397(-)	ENSG00000125967.16	ENSG00000125967	NECAB3	0.0655928475722127	0.927381539736847	1.05142478650174	0.293755315193944	0.841697043686259	Junction	Hippocampus
chr15:82663976-82664366(-)	ENSG00000103723.12	ENSG00000103723	AP3B2	0.039246041764874	3.49834900925991	1.05136315287355	0.293783572370731	0.841745020745881	Junction	Hippocampus
chr3:72379428-72446495(-)	ENSG00000163602.9	ENSG00000163602	RYBP	-0.0421786277809957	2.11319887668222	-1.05136245389612	0.293783892841495	0.841745020745881	Junction	Hippocampus
chr1:29154911-29159373(-)	ENSG00000116350.16	ENSG00000116350	SRSF4	-0.0407204389875715	2.46579827020386	-1.05128735812227	0.2938183245091	0.841824892794121	Junction	Hippocampus
chr11:78127437-78139493(-)	ENSG00000159063.12	ENSG00000159063	ALG8	0.0706903453423972	0.266928259979296	1.0512758435907	0.293823604201259	0.841824892794121	Junction	Hippocampus
chr10:102138039-102138618(+)	ENSG00000148840.10	ENSG00000148840	PPRC1	-0.0767317052563566	-0.154825930039871	-1.05124228282321	0.293838992992117	0.841829360679945	Junction	Hippocampus
chr1:67380124-67386578(+)	ENSG00000081985.10	ENSG00000081985	IL12RB2	0.106173211076019	-0.201485391941544	1.05121505596483	0.29385147786193	0.841829360679945	Junction	Hippocampus
chr12:49793434-49793733(-)	ENSG00000167566.16	ENSG00000167566	NCKAP5L	-0.0712459176830661	-0.183627435210918	-1.05121493395002	0.293851533812596	0.841829360679945	Junction	Hippocampus
chr11:115209658-115214607(-)	ENSG00000182985.16	ENSG00000182985	CADM1	-0.0623519038889085	1.46766089506484	-1.05119621670136	0.293860116811086	0.841829360679945	Junction	Hippocampus
chr11:67433043-67433125(+)	ENSG00000175634.14	ENSG00000175634	RPS6KB2	0.0641499958110628	0.0290669853366793	1.05117136803316	0.293871511699712	0.841829360679945	Junction	Hippocampus
chr17:68986325-68989026(-)	ENSG00000154258.16	ENSG00000154258	ABCA9	0.103716680322989	-0.341196779993033	1.05116675451584	0.293873627359571	0.841829360679945	Junction	Hippocampus
chr10:7370376-7381798(-)	ENSG00000198879.11	ENSG00000198879	SFMBT2	-0.0476660203963057	2.22731937820569	-1.05115047673689	0.293881092080987	0.841829360679945	Junction	Hippocampus
chr17:82050556-82050661(-)	ENSG00000169733.11	ENSG00000169733	RFNG	0.0472905699983993	1.16964298820546	1.05114807944126	0.29388219145208	0.841829360679945	Junction	Hippocampus
chr4:39277144-39278130(+)	ENSG00000157796.17	ENSG00000157796	WDR19	0.0456123563146319	1.46966581172611	1.05114185969176	0.293885043767699	0.841829360679945	Junction	Hippocampus
chr5:68294679-68295147(+)	ENSG00000145675.14	ENSG00000145675	PIK3R1	0.0371085648956061	4.44394772278336	1.05113410405328	0.293888600452928	0.841829360679945	Junction	Hippocampus
chr7:108237770-108239958(-)	ENSG00000091129.19	ENSG00000091129	NRCAM	0.0397049430801824	4.70489822948519	1.05113049773516	0.293890254296771	0.841829360679945	Junction	Hippocampus
chr2:46615186-46616969(-)	ENSG00000151665.12	ENSG00000151665	PIGF	0.0512776218292767	1.73551224685391	1.05110119542108	0.293903692459498	0.841850903170123	Junction	Hippocampus
chr5:176878640-176879309(+)	ENSG00000113763.10	ENSG00000113763	UNC5A	-0.0411182153959027	2.32503455552658	-1.05107853643876	0.293914084246431	0.841863719000534	Junction	Hippocampus
chr5:71486628-71489403(+)	ENSG00000145734.18	ENSG00000145734	BDP1	-0.0410120598724111	2.58425697531345	-1.05104725865361	0.293928429166484	0.841864924761531	Junction	Hippocampus
chr6:7412943-7414237(+)	ENSG00000124784.8	ENSG00000124784	RIOK1	-0.0688274453769741	-0.0236072672740834	-1.05104637657451	0.293928833720963	0.841864924761531	Junction	Hippocampus
chr5:132703627-132710956(-)				0.338520869734083	-2.66409520435155	1.05101709472902	0.293942263683617	0.841864924761531	Junction	Hippocampus
chr10:24592013-24594949(-)	ENSG00000107863.17	ENSG00000107863	ARHGAP21	0.0369860805257884	4.90209975929325	1.05100600057722	0.293947352065252	0.841864924761531	Junction	Hippocampus
chr11:114444653-114445978(+)	ENSG00000076043.9	ENSG00000076043	REXO2	0.0458489699773378	1.64242239263773	1.05100205467317	0.29394916188584	0.841864924761531	Junction	Hippocampus
chr16:1626167-1632211(+)	ENSG00000007545.15	ENSG00000007545	CRAMP1	-0.0450354385053582	1.40196347425787	-1.05098338409151	0.293957725399844	0.841864924761531	Junction	Hippocampus
chr9:98778425-98780188(-)	ENSG00000165138.17	ENSG00000165138	ANKS6	0.0757120966606094	0.192454202699368	1.05097542975457	0.293961373814756	0.841864924761531	Junction	Hippocampus
chr15:61922763-61925455(-)	ENSG00000129003.15	ENSG00000129003	VPS13C	-0.0381473684589592	2.21342002983671	-1.05096213461222	0.293967471964419	0.841864924761531	Junction	Hippocampus
chr1:201199655-201200236(+)	ENSG00000163395.16	ENSG00000163395	IGFN1	-0.140445845228639	-1.03701128880992	-1.05096149911957	0.293967763451155	0.841864924761531	Junction	Hippocampus
chr16:30734616-30736199(+)	ENSG00000080603.16	ENSG00000080603	SRCAP	-0.0481461300793078	1.61398313002377	-1.05093626564406	0.293979337657983	0.84188112387602	Junction	Hippocampus
chr2:97422660-97422954(-)	ENSG00000230606.10	ENSG00000230606	AC159540.1	-0.135126187306566	-0.808245911836706	-1.05089151918828	0.293999862923048	0.841904781501786	Junction	Hippocampus
chr5:150445686-150446801(-)	ENSG00000164587.11	ENSG00000164587	RPS14	-0.0369829349337144	6.3445459743804	-1.05086773849586	0.294010771554309	0.841904781501786	Junction	Hippocampus
chr8:22069061-22069418(+)	ENSG00000158856.17	ENSG00000158856	DMTN	-0.0380848570215724	3.50753479321702	-1.05084353464384	0.294021874576335	0.841904781501786	Junction	Hippocampus
chr12:105156793-105157235(+)	ENSG00000136051.13	ENSG00000136051	KIAA1033	-0.041565328189581	1.47927601500022	-1.05083581269953	0.294025416919743	0.841904781501786	Junction	Hippocampus
chr3:8498850-8501470(-)	ENSG00000227110.6	ENSG00000227110	LMCD1-AS1	0.0735309877742467	0.0563749018642744	1.05082913726669	0.294028479212523	0.841904781501786	Junction	Hippocampus
chr10:829735-830866(-)	ENSG00000107929.14	ENSG00000107929	LARP4B	0.038358785275758	2.28918818904041	1.05082518734415	0.294030291212899	0.841904781501786	Junction	Hippocampus
chr4:75509297-75514196(-)	ENSG00000163743.13	ENSG00000163743	RCHY1	-0.0485218079353639	1.5970271282926	-1.05081047067571	0.29403704245166	0.841904781501786	Junction	Hippocampus
chr3:180962941-180963027(+)	ENSG00000114416.17	ENSG00000114416	FXR1	0.0316133607118782	2.90963970294066	1.05078756903111	0.294047548737541	0.841904781501786	Junction	Hippocampus
chr16:29878426-29879863(-)	ENSG00000174938.14	ENSG00000174938	SEZ6L2	0.0394978010448899	3.69195059775665	1.05077442476045	0.294053578875653	0.841904781501786	Junction	Hippocampus
chr1:226940400-226961376(+)	ENSG00000163050.16	ENSG00000163050	ADCK3	0.0856638558414289	-0.304890627383259	1.05075862410974	0.294060827779531	0.841904781501786	Junction	Hippocampus
chr14:77109982-77113424(+)	ENSG00000198894.7	ENSG00000198894	CIPC	0.0371112509275883	3.7197724621229	1.05075393038004	0.294062981156775	0.841904781501786	Junction	Hippocampus
chr4:48580952-48581419(-)	ENSG00000075539.13	ENSG00000075539	FRYL	0.0457703031561663	1.93794868223827	1.05074844529187	0.294065497604877	0.841904781501786	Junction	Hippocampus
chr3:139352793-139355681(+)	ENSG00000175110.11	ENSG00000175110	MRPS22	0.0329498724956933	2.3038282353488	1.05074269044834	0.294068137826898	0.841904781501786	Junction	Hippocampus
chr1:32094972-32100441(+)	ENSG00000121775.17	ENSG00000121775	TMEM39B	-0.0758352565940682	-0.382780281768292	-1.05073765323213	0.294070448827096	0.841904781501786	Junction	Hippocampus
chr12:62532671-62534844(+)	ENSG00000061987.14	ENSG00000061987	MON2	-0.0290044479982207	3.10224161795694	-1.05066998880264	0.29410149345065	0.841953558331248	Junction	Hippocampus
chr17:2300665-2303013(-)	ENSG00000070366.13	ENSG00000070366	SMG6	-0.0906395222480328	-0.729993922711785	-1.05066120584965	0.29410552325507	0.841953558331248	Junction	Hippocampus
chr17:18513459-18514588(-)	ENSG00000273018.5	ENSG00000273018	CTD-2303H24.2	0.183800036720906	1.53189242870765	1.05063450802764	0.294117773008197	0.841953558331248	Junction	Hippocampus
chr2:218217255-218217462(+)	ENSG00000163466.15	ENSG00000163466	ARPC2	0.0554232884022168	1.6065713411472	1.05063167032792	0.294119075049244	0.841953558331248	Junction	Hippocampus
chr1:109017602-109023354(-)	ENSG00000085433.15	ENSG00000085433	WDR47	0.0264079319140076	3.55075911853514	1.05063118853054	0.294119296115997	0.841953558331248	Junction	Hippocampus
chr14:72459684-72465757(+)	ENSG00000182732.16	ENSG00000182732	RGS6	-0.124817358537155	-0.408168490083957	-1.05062312625093	0.294122995409597	0.841953558331248	Junction	Hippocampus
chr7:72999163-72999470(-)	ENSG00000174353.17	ENSG00000174353	STAG3L3	0.159781280775573	-0.150359817412203	1.05060802592632	0.294129924121624	0.841956450937902	Junction	Hippocampus
chr8:27294311-27298463(-)	ENSG00000104228.12	ENSG00000104228	TRIM35	-0.0520040980367243	0.893718240909474	-1.0505776639955	0.29414385588158	0.841970065332954	Junction	Hippocampus
chr10:26513661-26533438(+)	ENSG00000077420.15	ENSG00000077420	APBB1IP	0.100102716606823	0.805227936225565	1.05057186501099	0.294146516832061	0.841970065332954	Junction	Hippocampus
chr11:47801931-47803437(-)	ENSG00000030066.13	ENSG00000030066	NUP160	-0.0443866562208309	1.44469420017847	-1.05055181488758	0.294155717254937	0.841979459886396	Junction	Hippocampus
chr12:57614120-57614330(+)	ENSG00000240771.6	ENSG00000240771	ARHGEF25	0.0529589310007963	2.97644576416046	1.05053695147476	0.294162537771085	0.841982042049845	Junction	Hippocampus
chr12:132796221-132796538(-)	ENSG00000090615.13	ENSG00000090615	GOLGA3	0.0477998370029831	2.18646028833647	1.05049672136892	0.294180999077937	0.841988442834978	Junction	Hippocampus
chr6:53295708-53348816(-)	ENSG00000012660.13	ENSG00000012660	ELOVL5	-0.0567836410896769	1.81320701759307	-1.05049329414772	0.294182571841204	0.841988442834978	Junction	Hippocampus
chr11:73651891-73652974(+)	ENSG00000021300.13	ENSG00000021300	PLEKHB1	0.0337708398268039	5.11726011542625	1.05045778156075	0.294198869019327	0.841988442834978	Junction	Hippocampus
chr3:62320525-62321929(+)	ENSG00000114405.10	ENSG00000114405	C3orf14	-0.0376827640228062	2.33613311952925	-1.0504427306427	0.294205776260556	0.841988442834978	Junction	Hippocampus
chr15:41085584-41087561(-)	ENSG00000128908.15	ENSG00000128908	INO80	-0.0508368738628444	1.77259229702063	-1.0504364552087	0.294208656245796	0.841988442834978	Junction	Hippocampus
chr11:118648077-118650076(+)	ENSG00000019144.17	ENSG00000019144	PHLDB1	0.0487997802520845	2.29749315985505	1.05043166547251	0.294210854412438	0.841988442834978	Junction	Hippocampus
chr2:115343913-115499509(+)	ENSG00000175497.16	ENSG00000175497	DPP10	0.0484826751850561	3.43318096788919	1.0503923374801	0.29422890373293	0.841988442834978	Junction	Hippocampus
chr6:34994423-35017472(+)	ENSG00000064999.13	ENSG00000064999	ANKS1A	-0.0638658462451052	0.281981292657983	-1.05035199910067	0.294247417538216	0.841988442834978	Junction	Hippocampus
chr16:71773363-71774467(-)	ENSG00000166747.12	ENSG00000166747	AP1G1	0.0287177518643143	2.95379299026196	1.05032695976725	0.29425891004889	0.841988442834978	Junction	Hippocampus
chr1:11790899-11791206(-)	ENSG00000177000.10	ENSG00000177000	MTHFR	-0.0528475757875475	0.78615660805645	-1.05032657371839	0.294259087239302	0.841988442834978	Junction	Hippocampus
chr4:163326706-163332481(-)	ENSG00000164128.6	ENSG00000164128	NPY1R	0.105841503544626	-0.137211698372514	1.05032208582571	0.294261147117421	0.841988442834978	Junction	Hippocampus
chr13:111280678-111283138(+)	ENSG00000102606.17	ENSG00000102606	ARHGEF7	0.0696636545601927	0.255968338920843	1.050320622706	0.294261818670398	0.841988442834978	Junction	Hippocampus
chr19:7070654-7074995(+)	ENSG00000130544.11	ENSG00000130544	ZNF557	-0.0708535097561424	-0.085344475969402	-1.05030796310822	0.294267629304727	0.841988442834978	Junction	Hippocampus
chr11:59192251-59195207(+)	ENSG00000110042.7	ENSG00000110042	DTX4	0.0649928434141307	0.486487555986603	1.05030759030669	0.294267800418238	0.841988442834978	Junction	Hippocampus
chr1:120453445-120453908(+)	ENSG00000270231.3	ENSG00000270231	NBPF8	-0.118581904386096	0.830474918558375	-1.05030531279076	0.294268845784875	0.841988442834978	Junction	Hippocampus
chr5:177496524-177497527(-)	ENSG00000196923.13	ENSG00000196923	PDLIM7	-0.076514114072439	0.23586226926819	-1.05030216764029	0.294270289394864	0.841988442834978	Junction	Hippocampus
chrX:130147624-130147751(-)	ENSG00000156709.13	ENSG00000156709	AIFM1	0.0507540362841218	1.15186221285814	1.05028403523521	0.294278612180602	0.841988442834978	Junction	Hippocampus
chr12:120660340-120660730(+)	ENSG00000157782.9	ENSG00000157782	CABP1	0.0511931489614056	4.13973370045218	1.05028394761751	0.29427865239757	0.841988442834978	Junction	Hippocampus
chr14:23358966-23359316(-)	ENSG00000100842.12	ENSG00000100842	EFS	0.0618110903961588	1.04751502866884	1.05028318355612	0.294279003105758	0.841988442834978	Junction	Hippocampus
chr13:33118264-33126080(-)	ENSG00000133121.20	ENSG00000133121	STARD13	0.0579331316462787	1.21543988715578	1.05027320362153	0.294283583973937	0.841988442834978	Junction	Hippocampus
chr7:24840784-24842278(-)	ENSG00000070882.12	ENSG00000070882	OSBPL3	-0.1032456537763	-0.987273950340939	-1.05025138784765	0.294293597752249	0.841988442834978	Junction	Hippocampus
chr2:235717645-235740962(+)	ENSG00000157985.18	ENSG00000157985	AGAP1	-0.0654624331979953	0.564804783960296	-1.05024618915279	0.294295984067605	0.841988442834978	Junction	Hippocampus
chr2:43232883-43279764(-)	ENSG00000115970.18	ENSG00000115970	THADA	0.0937845203223611	-0.488227770018096	1.05023548318671	0.294300898382681	0.841988442834978	Junction	Hippocampus
chr6:129369991-129383121(+)	ENSG00000196569.11	ENSG00000196569	LAMA2	-0.0763086596772128	0.4738856089712	-1.05020892003722	0.294313091793268	0.84199429574395	Junction	Hippocampus
chr19:8512493-8512603(-)	ENSG00000133250.13	ENSG00000133250	ZNF414	-0.092066981405677	-0.557664121908377	-1.05020523988282	0.294314781139107	0.84199429574395	Junction	Hippocampus
chr4:68332198-68333307(-)	ENSG00000083896.12	ENSG00000083896	YTHDC1	0.0495327267195439	1.23761490785238	1.05016417662317	0.294333631347185	0.84200140195858	Junction	Hippocampus
chr7:132174921-132179686(-)	ENSG00000221866.9	ENSG00000221866	PLXNA4	-0.056217977337396	1.66682657045051	-1.05007802411856	0.294373182544665	0.84200140195858	Junction	Hippocampus
chr11:113852634-113854257(-)	ENSG00000048028.11	ENSG00000048028	USP28	-0.0698470719280973	0.0432651566603158	-1.05007153930512	0.294376159760591	0.84200140195858	Junction	Hippocampus
chr19:41988378-41988475(-)	ENSG00000105409.16	ENSG00000105409	ATP1A3	0.0436408168149359	5.88449482218078	1.05005731859879	0.294382688641321	0.84200140195858	Junction	Hippocampus
chr2:30231765-30234404(+)	ENSG00000213626.11	ENSG00000213626	LBH	-0.0908282890584141	0.17120271082567	-1.0500233339187	0.294398291771853	0.84200140195858	Junction	Hippocampus
chrX:106632734-106632931(+)	ENSG00000147231.13	ENSG00000147231	CXorf57	0.0801061265228964	-0.0459364476421574	1.05002008675054	0.294399782648878	0.84200140195858	Junction	Hippocampus
chr1:37889725-37891357(-)	ENSG00000204084.12	ENSG00000204084	INPP5B	0.0486587463483342	1.39709418945349	1.0500115446271	0.294403704630667	0.84200140195858	Junction	Hippocampus
chr1:182858641-182858732(+)	ENSG00000135829.16	ENSG00000135829	DHX9	-0.026199675682415	3.22608122786974	-1.05000421198999	0.294407071323861	0.84200140195858	Junction	Hippocampus
chr1:5967364-5969086(-)	ENSG00000131697.17	ENSG00000131697	NPHP4	0.0426544273005843	1.59899295407432	1.05000079557506	0.294408639939026	0.84200140195858	Junction	Hippocampus
chr12:80845940-80848098(-)	ENSG00000111052.7	ENSG00000111052	LIN7A	0.0825667305210073	-0.181276495450947	1.04999960372499	0.294409187167234	0.84200140195858	Junction	Hippocampus
chr11:118613897-118614558(+)	ENSG00000019144.17	ENSG00000019144	PHLDB1	0.0525663207294881	3.43783621987154	1.04999027988313	0.294413468156558	0.84200140195858	Junction	Hippocampus
chr2:47377078-47378952(+)	ENSG00000119888.10	ENSG00000119888	EPCAM	0.114508176012553	-0.204740968490999	1.04997052424587	0.294422538984258	0.84200140195858	Junction	Hippocampus
chr10:101939939-101956596(-)	ENSG00000120029.12	ENSG00000120029	C10orf76	-0.039723848300967	1.73358197132513	-1.0499676860701	0.294423842151971	0.84200140195858	Junction	Hippocampus
chr1:1482615-1485015(+)	ENSG00000160072.19	ENSG00000160072	ATAD3B	-0.102631298678195	-0.729990993042254	-1.04996452843701	0.294425292005253	0.84200140195858	Junction	Hippocampus
chr1:117991529-117992465(-)	ENSG00000155761.13	ENSG00000155761	SPAG17	0.120348371146875	-1.47108437740769	1.04995667875539	0.294428896272141	0.84200140195858	Junction	Hippocampus
chr17:47545994-47569416(+)	ENSG00000141279.15	ENSG00000141279	NPEPPS	0.0676193553847786	2.82721237812962	1.0499557172956	0.294429337738927	0.84200140195858	Junction	Hippocampus
chr11:77349288-77353535(-)	ENSG00000149269.9	ENSG00000149269	PAK1	0.0475728156474212	4.48583839633671	1.04994092965839	0.29443612773128	0.84200140195858	Junction	Hippocampus
chr18:34019602-34093464(-)	ENSG00000101746.15	ENSG00000101746	NOL4	0.0486140656993843	1.59717075315685	1.04993348210673	0.294439547439798	0.84200140195858	Junction	Hippocampus
chr22:50574601-50576034(-)	ENSG00000205560.12	ENSG00000205560	CPT1B	0.0724985978883665	0.204152130755913	1.04993148255015	0.2944404655851	0.84200140195858	Junction	Hippocampus
chr9:85585595-85586830(-)	ENSG00000135049.15	ENSG00000135049	AGTPBP1	0.0332870356101094	4.07358281224809	1.04992514431341	0.294443375954236	0.84200140195858	Junction	Hippocampus
chr9:123769564-123792586(-)	ENSG00000119522.16	ENSG00000119522	DENND1A	-0.0446564325462336	3.7231531792441	-1.04992190241979	0.29444486456297	0.84200140195858	Junction	Hippocampus
chr16:2759662-2760300(+)	ENSG00000167978.16	ENSG00000167978	SRRM2	0.0446875166750056	2.1588950068051	1.04991622177281	0.294447473007692	0.84200140195858	Junction	Hippocampus
chr9:42873791-42877732(+)	ENSG00000236816.2	ENSG00000236816	ANKRD20A7P	0.123290034039648	-1.02297430745593	1.04989827341455	0.294455714653606	0.842003395866882	Junction	Hippocampus
chr6:131621980-131623350(-)	ENSG00000112282.17	ENSG00000112282	MED23	0.0493483575136545	1.23237376195355	1.04988892498507	0.294460007388811	0.842003395866882	Junction	Hippocampus
chr4:67472676-67474887(-)	ENSG00000145241.10	ENSG00000145241	CENPC	0.0604767920712574	0.975677625941353	1.04985959042164	0.294473477894186	0.842024990103438	Junction	Hippocampus
chr1:219997343-220001137(-)	ENSG00000136628.17	ENSG00000136628	EPRS	-0.0324835439875878	3.44391728254153	-1.04983722643557	0.294483747771511	0.842032177366216	Junction	Hippocampus
chrX:106869542-106870715(+)	ENSG00000133138.19	ENSG00000133138	TBC1D8B	0.105704590657287	-0.408682886188755	1.04981820892522	0.29449248108672	0.842032177366216	Junction	Hippocampus
chr3:62492447-62493644(-)	ENSG00000163618.17	ENSG00000163618	CADPS	0.144889343771745	-0.266739928277309	1.04978599095387	0.294507276780751	0.842032177366216	Junction	Hippocampus
chr13:110169763-110170546(-)	ENSG00000187498.14	ENSG00000187498	COL4A1	-0.124365468208871	-0.728296466514419	-1.0497823876175	0.294508931598304	0.842032177366216	Junction	Hippocampus
chr11:124141742-124142441(+)	ENSG00000110002.15	ENSG00000110002	VWA5A	-0.068012722921238	1.61485410208434	-1.04977534220965	0.294512167191248	0.842032177366216	Junction	Hippocampus
chr2:233198377-233204125(+)	ENSG00000168918.13	ENSG00000168918	INPP5D	0.106126286884389	-0.351730316684021	1.04977300994883	0.294513238283789	0.842032177366216	Junction	Hippocampus
chr10:341330-344808(-)	ENSG00000151240.16	ENSG00000151240	DIP2C	0.0356402994779713	2.20117622352567	1.04974797927636	0.294524733804052	0.842032177366216	Junction	Hippocampus
chr13:49490911-49491731(+)	ENSG00000136169.16	ENSG00000136169	SETDB2	0.0608459461832806	0.88065581555645	1.0497423216234	0.294527332164592	0.842032177366216	Junction	Hippocampus
chr7:122047791-122051427(+)	ENSG00000106278.11	ENSG00000106278	PTPRZ1	-0.0629411032295802	0.763759886097024	-1.04973442722017	0.29453095781145	0.842032177366216	Junction	Hippocampus
chr11:47731562-47732116(-)	ENSG00000109920.12	ENSG00000109920	FNBP4	-0.0610439791031886	0.486595273960713	-1.04972211580544	0.294536612110335	0.842032177366216	Junction	Hippocampus
chr4:186610016-186611385(-)	ENSG00000083857.13	ENSG00000083857	FAT1	0.0516200437316767	2.03669217329803	1.04971234904295	0.294541097771429	0.842032177366216	Junction	Hippocampus
chr16:30996757-30996950(-)	ENSG00000099365.9	ENSG00000099365	STX1B	-0.042156959930375	4.24355845649839	-1.04967745773167	0.294557122965563	0.842038993027483	Junction	Hippocampus
chr7:5377577-5377921(-)	ENSG00000182095.14	ENSG00000182095	TNRC18	0.0460995441563293	1.64379884731479	1.04967230822776	0.294559488125555	0.842038993027483	Junction	Hippocampus
chr2:73927053-73946718(+)	ENSG00000114956.19	ENSG00000114956	DGUOK	-0.0502755161375752	1.21681921356793	-1.04966849771996	0.294561238294723	0.842038993027483	Junction	Hippocampus
chr8:103975507-103989304(+)	ENSG00000176406.21	ENSG00000176406	RIMS2	0.0512274069503298	2.74003426497712	1.04965396096984	0.294567915099528	0.842041159814226	Junction	Hippocampus
chrX:71424067-71424153(+)	ENSG00000147133.15	ENSG00000147133	TAF1	-0.0395129237769891	1.86335365697012	-1.049640031538	0.29457431305545	0.842042529422605	Junction	Hippocampus
chr2:42053362-42054035(+)	ENSG00000162878.12	ENSG00000162878	PKDCC	0.0734313199048529	0.815223804214911	1.0496157977509	0.294585444148814	0.842057428407295	Junction	Hippocampus
chr11:17394400-17395171(-)	ENSG00000006071.12	ENSG00000006071	ABCC8	-0.0707264166719945	0.352493074549924	-1.04958181779711	0.294601052340337	0.842074176407878	Junction	Hippocampus
chr1:53819080-53825797(-)	ENSG00000058804.11	ENSG00000058804	NDC1	-0.0493503895338275	1.01497963930441	-1.04957653937544	0.294603476955565	0.842074176407878	Junction	Hippocampus
chr16:2528719-2528993(+)	ENSG00000162066.14	ENSG00000162066	AMDHD2	-0.0885517959699387	-0.632097247198213	-1.04954931453349	0.294615982756741	0.842074176407878	Junction	Hippocampus
chr6:68956810-68974762(+)	ENSG00000135298.13	ENSG00000135298	ADGRB3	0.0322736447191758	3.70769419727523	1.04954259858588	0.294619067799484	0.842074176407878	Junction	Hippocampus
chr17:44881723-44883092(-)	ENSG00000108883.12	ENSG00000108883	EFTUD2	-0.0385084707616718	2.33460875108044	-1.04953861320055	0.29462089853936	0.842074176407878	Junction	Hippocampus
chr18:43270649-43271711(-)	ENSG00000132872.11	ENSG00000132872	SYT4	0.0424231116852727	4.21140951385604	1.04951179380773	0.294633218584074	0.84209247110783	Junction	Hippocampus
chr17:8509950-8512450(-)	ENSG00000133026.12	ENSG00000133026	MYH10	0.0413114662708599	3.77081798250531	1.04948909784288	0.294643644717401	0.842105352185165	Junction	Hippocampus
chr2:111822601-111824965(-)	ENSG00000153107.11	ENSG00000153107	ANAPC1	0.0507371178085847	1.06636734294921	1.04945108601353	0.29466110724984	0.842136977972061	Junction	Hippocampus
chr4:664945-665254(+)	ENSG00000133256.12	ENSG00000133256	PDE6B	0.0707685940146283	1.5195282031426	1.04943801350992	0.29466711288387	0.842136977972061	Junction	Hippocampus
chr8:22539499-22540614(+)	ENSG00000120910.14	ENSG00000120910	PPP3CC	0.0681383228201081	0.338874990061867	1.04938563011302	0.29469117914712	0.842136977972061	Junction	Hippocampus
chr12:122860211-122860422(+)	ENSG00000130787.13	ENSG00000130787	HIP1R	0.0411861673069743	2.79746871334808	1.04935825058841	0.294703758522567	0.842136977972061	Junction	Hippocampus
chr7:38771255-38772521(-)	ENSG00000006715.15	ENSG00000006715	VPS41	0.0316652424253967	3.59154992255485	1.04935258436055	0.29470636188563	0.842136977972061	Junction	Hippocampus
chr1:100734769-100738122(+)	ENSG00000162692.10	ENSG00000162692	VCAM1	-0.130442400436733	-0.405307789265999	-1.04935087008105	0.294707149518835	0.842136977972061	Junction	Hippocampus
chr16:1200809-1201662(+)	ENSG00000196557.11	ENSG00000196557	CACNA1H	-0.0833735195937507	0.942633124121546	-1.04934347205579	0.294710548590106	0.842136977972061	Junction	Hippocampus
chr4:140639155-140639329(-)	ENSG00000109436.7	ENSG00000109436	TBC1D9	0.046718723304883	2.3840950706509	1.04934280124085	0.29471085680174	0.842136977972061	Junction	Hippocampus
chr17:4985984-4986191(-)	ENSG00000108509.20	ENSG00000108509	CAMTA2	0.0408500147555043	2.76675339303993	1.04933456477582	0.294714641133365	0.842136977972061	Junction	Hippocampus
chr21:41437153-41439693(+)	ENSG00000157601.13	ENSG00000157601	MX1	-0.0831555929592457	1.27925306862343	-1.04931864851516	0.294721954121572	0.842136977972061	Junction	Hippocampus
chr17:18093974-18098269(+)	ENSG00000108591.9	ENSG00000108591	DRG2	-0.0497405346591981	0.818795121118319	-1.04931827752514	0.294722124580509	0.842136977972061	Junction	Hippocampus
chr10:68981582-68982542(+)	ENSG00000165732.12	ENSG00000165732	DDX21	-0.0658155309620289	1.25414589713244	-1.04931039978761	0.294725744183397	0.842136977972061	Junction	Hippocampus
chr1:11650075-11650465(-)	ENSG00000116661.9	ENSG00000116661	FBXO2	0.0428804529822997	3.12373936808954	1.04928278104691	0.294738434468458	0.842156324154552	Junction	Hippocampus
chr14:73186921-73192643(+)	ENSG00000080815.18	ENSG00000080815	PSEN1	-0.0396335880928178	2.70239763824151	-1.04926846293116	0.294745013514519	0.842158208263401	Junction	Hippocampus
chr4:141221109-141222365(+)	ENSG00000109445.10	ENSG00000109445	ZNF330	0.0452440911533403	1.56891862207366	1.04921038645033	0.294771700151019	0.842191719897165	Junction	Hippocampus
chr15:72356618-72375719(-)	ENSG00000260729.1	ENSG00000260729	RP11-106M3.2	0.0379116358728067	2.25479663892272	1.04920629405836	0.294773580701225	0.842191719897165	Junction	Hippocampus
chr17:8518951-8520877(-)	ENSG00000133026.12	ENSG00000133026	MYH10	0.0322693118097983	3.02480291017669	1.04919281183198	0.294779776157927	0.842191719897165	Junction	Hippocampus
chr6:119003050-119003500(-)	ENSG00000111879.18	ENSG00000111879	FAM184A	-0.0529724551894645	1.69566642147376	-1.04916907942912	0.29479068206768	0.842191719897165	Junction	Hippocampus
chr11:45872234-45880913(+)	ENSG00000121671.11	ENSG00000121671	CRY2	0.0431468847423058	2.14015350721534	1.04915876310199	0.294795422883108	0.842191719897165	Junction	Hippocampus
chr15:34227847-34229752(+)	ENSG00000128463.12	ENSG00000128463	EMC4	-0.0608866726756576	0.348575343475662	-1.04914140337181	0.294803400574221	0.842191719897165	Junction	Hippocampus
chr8:144161090-144163770(+)	ENSG00000179832.17	ENSG00000179832	MROH1	0.0465967332917982	1.83551116036236	1.0491373588394	0.294805259266269	0.842191719897165	Junction	Hippocampus
chrX:134413967-134415015(+)	ENSG00000156531.16	ENSG00000156531	PHF6	0.0432618553283955	2.06190006766218	1.04912378827093	0.294811495769812	0.842191719897165	Junction	Hippocampus
chr5:176908695-176911310(-)	ENSG00000087206.16	ENSG00000087206	UIMC1	-0.0500465741802352	0.799139646961776	-1.04911918621611	0.294813610714725	0.842191719897165	Junction	Hippocampus
chr7:127721401-127807483(+)	ENSG00000197157.10	ENSG00000197157	SND1	0.0293533684070969	3.03663618766156	1.04911411567063	0.294815940973526	0.842191719897165	Junction	Hippocampus
chr1:92301591-92303976(+)	ENSG00000122484.8	ENSG00000122484	RPAP2	0.048002537166426	1.06871809395387	1.04903221118296	0.294853583345416	0.842229437562926	Junction	Hippocampus
chr16:4699177-4700969(-)	ENSG00000168096.14	ENSG00000168096	ANKS3	-0.0964220203965231	-0.806515767671236	-1.04902590809833	0.294856480305484	0.842229437562926	Junction	Hippocampus
chr15:64127807-64129915(+)	ENSG00000028528.14	ENSG00000028528	SNX1	0.0301733555578685	3.17626605239327	1.04902532463699	0.294856748471057	0.842229437562926	Junction	Hippocampus
chr12:108940910-108945102(-)	ENSG00000166111.9	ENSG00000166111	SVOP	0.0456357559088749	2.53492821064895	1.04901738397941	0.294860398105356	0.842229437562926	Junction	Hippocampus
chr15:64970223-64974601(-)	ENSG00000090487.10	ENSG00000090487	SPG21	-0.0339829151900101	2.69774757760279	-1.04901408476131	0.294861914479834	0.842229437562926	Junction	Hippocampus
chr16:31271993-31273364(+)	ENSG00000169896.16	ENSG00000169896	ITGAM	0.0920943522385089	0.238935120013056	1.04900809994125	0.294864665214189	0.842229437562926	Junction	Hippocampus
chr21:44136174-44137176(+)	ENSG00000160221.16	ENSG00000160221	C21orf33	0.0885908454466612	1.59672357025441	1.04897458770193	0.294880068380254	0.842244266094257	Junction	Hippocampus
chr1:237423249-237441318(+)	ENSG00000198626.15	ENSG00000198626	RYR2	-0.036619570975033	4.15743517518988	-1.04896863573126	0.294882804129688	0.842244266094257	Junction	Hippocampus
chr13:106544161-106557047(-)	ENSG00000134884.13	ENSG00000134884	ARGLU1	0.0397777449037644	5.75560827424222	1.04895232217928	0.294890302538893	0.842244266094257	Junction	Hippocampus
chr16:29985862-29986264(+)	ENSG00000149930.17	ENSG00000149930	TAOK2	-0.0499927021998154	1.35954938077588	-1.04894528388114	0.294893537682642	0.842244266094257	Junction	Hippocampus
chr5:50834049-50834930(+)	ENSG00000151883.17	ENSG00000151883	PARP8	-0.0420515415922299	2.11442241962685	-1.04886965791154	0.294928300558924	0.842320282260464	Junction	Hippocampus
chr10:87727490-87741234(+)	ENSG00000198682.12	ENSG00000198682	PAPSS2	-0.122925395325029	-1.06365662095759	-1.04885175838348	0.294936528811667	0.842320282260464	Junction	Hippocampus
chr4:78432605-78438569(+)	ENSG00000138759.17	ENSG00000138759	FRAS1	0.106938468990587	-0.122081657556553	1.04884414433346	0.29494002896909	0.842320282260464	Junction	Hippocampus
chr4:42063122-42065309(+)	ENSG00000014824.13	ENSG00000014824	SLC30A9	0.0280870546650549	3.55283879180094	1.0488358623034	0.294943836226795	0.842320282260464	Junction	Hippocampus
chr6:100715534-100718074(-)	ENSG00000112249.13	ENSG00000112249	ASCC3	0.0370682240975313	1.92099917377423	1.04881366078057	0.294954042452693	0.842332520666702	Junction	Hippocampus
chr11:46796941-46797804(-)	ENSG00000175216.14	ENSG00000175216	CKAP5	-0.0293549224729333	2.76843760454716	-1.04877832929448	0.294970285122525	0.842354068090958	Junction	Hippocampus
chr1:17587646-17588445(+)	ENSG00000074964.16	ENSG00000074964	ARHGEF10L	-0.0472702325382338	1.41600998647314	-1.04877148946264	0.294973429614841	0.842354068090958	Junction	Hippocampus
chr7:128318107-128321265(-)	ENSG00000106344.8	ENSG00000106344	RBM28	-0.047043959099208	1.20492267422345	-1.04873475869487	0.294990316324615	0.842370539101347	Junction	Hippocampus
chr18:79934023-79943328(-)	ENSG00000122490.18	ENSG00000122490	PQLC1	0.0440315856517743	2.41068710530483	1.04873318536666	0.294991039665618	0.842370539101347	Junction	Hippocampus
chr17:8475949-8476875(-)	ENSG00000133026.12	ENSG00000133026	MYH10	0.0351947155959547	2.67006309053895	1.04870776717092	0.295002725900706	0.84237487329139	Junction	Hippocampus
chrX:49113756-49113852(-)	ENSG00000068394.10	ENSG00000068394	GPKOW	0.037697816141908	2.07852500803106	1.04870412641102	0.295004399797024	0.84237487329139	Junction	Hippocampus
chr18:12785845-12794383(-)	ENSG00000175354.18	ENSG00000175354	PTPN2	0.107166185269553	-0.84400665424319	1.04863759823298	0.295034988292682	0.842445308581546	Junction	Hippocampus
chr17:16057738-16057906(-)	ENSG00000141027.20	ENSG00000141027	NCOR1	0.0328964998478084	2.84169797916809	1.04862227308746	0.29504203482957	0.84244852049271	Junction	Hippocampus
chr2:47796064-47798610(+)	ENSG00000116062.14	ENSG00000116062	MSH6	0.0444112962789192	1.63085662274839	1.04859388002871	0.295055090321968	0.842462788550943	Junction	Hippocampus
chr1:169708804-169710435(-)	ENSG00000188404.8	ENSG00000188404	SELL	-0.11813015310308	-0.936121978969172	-1.04858564850507	0.29505887535472	0.842462788550943	Junction	Hippocampus
chr1:235442912-235448348(+)	ENSG00000116957.12	ENSG00000116957	TBCE	-0.0584439670422477	0.596148321575309	-1.04856488355732	0.295068423672305	0.842473142949415	Junction	Hippocampus
chr3:155842620-155853222(-)	ENSG00000169359.13	ENSG00000169359	SLC33A1	0.0479676602624855	1.31227792701711	1.04854683625098	0.29507672250937	0.842479929513436	Junction	Hippocampus
chr18:55279657-55350358(-)	ENSG00000196628.14	ENSG00000196628	TCF4	0.0384996267243953	4.43721384212862	1.04850826448567	0.295094459798745	0.842482767181665	Junction	Hippocampus
chr1:94185482-94186498(-)	ENSG00000137962.12	ENSG00000137962	ARHGAP29	-0.0723848238577183	1.28417953593781	-1.04850200795709	0.295097336941243	0.842482767181665	Junction	Hippocampus
chr17:7655626-7655730(+)	ENSG00000129244.8	ENSG00000129244	ATP1B2	-0.0464838798115131	4.21943396321713	-1.04849861776426	0.295098895971477	0.842482767181665	Junction	Hippocampus
chr1:77779737-77783242(+)	ENSG00000180488.14	ENSG00000180488	FAM73A	-0.072551054676803	0.0818683326901179	-1.04849316373417	0.295101404099369	0.842482767181665	Junction	Hippocampus
chr11:65863722-65863803(+)	ENSG00000172732.11	ENSG00000172732	MUS81	0.0609353504519751	0.370308896487737	1.04847187257058	0.295111195337947	0.842493813431924	Junction	Hippocampus
chr12:117046667-117046771(-)	ENSG00000088992.17	ENSG00000088992	TESC	0.0843698605000507	-0.513533813355489	1.04842235110706	0.295133969784124	0.842541923412499	Junction	Hippocampus
chr7:17799155-17801587(-)	ENSG00000071189.21	ENSG00000071189	SNX13	-0.0409367711916732	1.68958924150021	-1.04840416298286	0.295142334624847	0.842548896065092	Junction	Hippocampus
chr7:100555736-100556593(+)	ENSG00000106351.12	ENSG00000106351	AGFG2	0.0809287878680286	-0.550651974394046	1.0483730536681	0.295156642377694	0.842572833450971	Junction	Hippocampus
chr10:33197710-33202890(-)	ENSG00000099250.17	ENSG00000099250	NRP1	-0.0781987650890777	1.29967109778151	-1.04830837168702	0.295186392317988	0.842577978309279	Junction	Hippocampus
chr18:8069995-8076454(+)	ENSG00000173482.16	ENSG00000173482	PTPRM	0.0421779160033464	2.72776003725238	1.04829387609716	0.295193059720853	0.842577978309279	Junction	Hippocampus
chr12:132199270-132201123(-)	ENSG00000182870.12	ENSG00000182870	GALNT9	-0.0554742714234301	2.42272564768264	-1.04828723745185	0.295196113271162	0.842577978309279	Junction	Hippocampus
chr17:49717715-49719759(-)	ENSG00000121104.7	ENSG00000121104	FAM117A	0.0869554689316528	-0.624439918206356	1.04828069027432	0.295199124770223	0.842577978309279	Junction	Hippocampus
chr6:142189535-142198438(+)	ENSG00000009844.15	ENSG00000009844	VTA1	-0.0349892651555784	2.91013726153118	-1.0482745328868	0.295201956996797	0.842577978309279	Junction	Hippocampus
chr22:26347914-26365371(+)	ENSG00000100095.18	ENSG00000100095	SEZ6L	-0.0701215158761285	0.480590304829958	-1.04825386304161	0.2952114646829	0.842577978309279	Junction	Hippocampus
chr19:35019534-35021501(+)	ENSG00000089351.14	ENSG00000089351	GRAMD1A	0.0653666829726173	0.347735472637582	1.04825382638138	0.295211481546003	0.842577978309279	Junction	Hippocampus
chr21:40042674-40044077(-)	ENSG00000171587.14	ENSG00000171587	DSCAM	0.0509959136854384	0.98624567422586	1.04824077924529	0.295217483055434	0.842577978309279	Junction	Hippocampus
chr2:222624480-222624713(-)	ENSG00000116120.9	ENSG00000116120	FARSB	-0.032476390214094	2.8842121897935	-1.04821623626841	0.295228772721415	0.842577978309279	Junction	Hippocampus
chr4:121844002-121845503(-)	ENSG00000138686.9	ENSG00000138686	BBS7	0.04957793361466	1.65202548712181	1.04821574304499	0.295228999605087	0.842577978309279	Junction	Hippocampus
chr6:127447741-127449821(-)	ENSG00000255330.9	ENSG00000255330	RP3-403A15.5	0.0344571412942321	3.51428530911379	1.04820460618685	0.29523412261134	0.842577978309279	Junction	Hippocampus
chr3:38165947-38183002(+)	ENSG00000172939.8	ENSG00000172939	OXSR1	0.0495216504662544	1.61187969667423	1.04817770472985	0.295246497652621	0.842577978309279	Junction	Hippocampus
chr13:41234008-41240260(-)	ENSG00000120662.15	ENSG00000120662	MTRF1	0.0730663216991347	-0.155499332344623	1.04817052467904	0.295249800634008	0.842577978309279	Junction	Hippocampus
chrX:54198654-54201990(-)	ENSG00000196632.10	ENSG00000196632	WNK3	0.053576214426714	0.907065399670625	1.04815447782354	0.295257182630534	0.842577978309279	Junction	Hippocampus
chr17:553463-560425(-)	ENSG00000141252.19	ENSG00000141252	VPS53	-0.0345883117340774	2.80970749457802	-1.04814897774586	0.295259712846668	0.842577978309279	Junction	Hippocampus
chr4:173297978-173302046(+)	ENSG00000109586.11	ENSG00000109586	GALNT7	-0.0790071915484513	-0.395554870640862	-1.04814417741989	0.295261921165978	0.842577978309279	Junction	Hippocampus
chr8:26582058-26583798(+)	ENSG00000092964.17	ENSG00000092964	DPYSL2	0.0263644797506395	7.31367683110486	1.04812180650672	0.295272212721842	0.842577978309279	Junction	Hippocampus
chr16:53304626-53306236(+)	ENSG00000177200.15	ENSG00000177200	CHD9	-0.0582615873740179	0.896947198297248	-1.04811722127199	0.295274322151415	0.842577978309279	Junction	Hippocampus
chr10:94269037-94270485(+)	ENSG00000138193.15	ENSG00000138193	PLCE1	-0.0698577156896344	0.0478879963575596	-1.04811403130047	0.295275789698457	0.842577978309279	Junction	Hippocampus
chr11:66338786-66340120(-)	ENSG00000174744.13	ENSG00000174744	BRMS1	0.0584175193652598	1.04699520734962	1.04810513584364	0.295279882081084	0.842577978309279	Junction	Hippocampus
chr20:35732136-35734185(-)	ENSG00000131051.21	ENSG00000131051	RBM39	-0.0949039232808388	0.225236231861224	-1.04809010013895	0.295286799390597	0.842577978309279	Junction	Hippocampus
chr18:35692321-35702896(+)	ENSG00000141429.13	ENSG00000141429	GALNT1	-0.0418209372729648	1.58392645795742	-1.04808587824005	0.295288741732288	0.842577978309279	Junction	Hippocampus
chr6:497490-499644(-)	ENSG00000112685.13	ENSG00000112685	EXOC2	-0.0589572343900736	0.722963062381951	-1.04806122885344	0.295300082187517	0.842593205409524	Junction	Hippocampus
chr13:45006304-45008794(+)	ENSG00000133114.17	ENSG00000133114	GPALPP1	-0.0331031821504659	2.52969355346204	-1.04804853231286	0.295305923605377	0.842593205409524	Junction	Hippocampus
chr2:164911749-164915111(-)	ENSG00000169507.9	ENSG00000169507	SLC38A11	0.124741376783365	-0.684610051900157	1.04796896561222	0.295342532381492	0.842648576171688	Junction	Hippocampus
chr19:54664039-54664185(+)	ENSG00000186818.12	ENSG00000186818	LILRB4	0.124411372408575	-0.498058528005212	1.04796000136288	0.295346657039352	0.842648576171688	Junction	Hippocampus
chr19:42287976-42288887(+)	ENSG00000079432.7	ENSG00000079432	CIC	-0.0408098520308677	1.99809852018305	-1.04795886961653	0.295347177784704	0.842648576171688	Junction	Hippocampus
chr18:45910743-45912289(-)	ENSG00000152223.12	ENSG00000152223	EPG5	0.0494554308400906	1.42226814628419	1.04795486174966	0.295349021911398	0.842648576171688	Junction	Hippocampus
chr2:173217251-173221149(+)	ENSG00000091436.16	ENSG00000091436	AC013461.1	-0.0689670687463606	1.02968973503571	-1.04793842639992	0.295356584336196	0.842653253195407	Junction	Hippocampus
chr10:45727321-45727416(+)	ENSG00000172661.17	ENSG00000172661	FAM21C	-0.109225991272896	-0.304574582311136	-1.04790114328462	0.29537373996075	0.842669965756992	Junction	Hippocampus
chr3:113494143-113499438(-)	ENSG00000163611.11	ENSG00000163611	SPICE1	0.0548690032671716	0.838993429329932	1.04789995076452	0.295374288703504	0.842669965756992	Junction	Hippocampus
chr2:240746178-240747235(-)	ENSG00000130294.14	ENSG00000130294	KIF1A	-0.0223714583943917	5.14484576061051	-1.04788504571333	0.295381147378536	0.842670148327058	Junction	Hippocampus
chr14:64024460-64024911(+)	ENSG00000054654.15	ENSG00000054654	SYNE2	-0.0772879346089745	0.461697841602247	-1.04786953093028	0.295388286740172	0.842670148327058	Junction	Hippocampus
chr5:175511527-175512110(+)	ENSG00000164466.12	ENSG00000164466	SFXN1	0.0339665399748466	2.55839428874902	1.04784897270882	0.295397747094876	0.842670148327058	Junction	Hippocampus
chr8:97961531-97978885(+)	ENSG00000132561.13	ENSG00000132561	MATN2	0.0628599409606987	1.35437581412981	1.04784832388517	0.295398045669832	0.842670148327058	Junction	Hippocampus
chr2:152694623-152715994(-)	ENSG00000196504.15	ENSG00000196504	PRPF40A	-0.0378083310496047	2.12584572544076	-1.0478337821275	0.295404737533167	0.842672340895814	Junction	Hippocampus
chr10:94227452-94234053(+)	ENSG00000138193.15	ENSG00000138193	PLCE1	-0.0646663689850768	-0.0268986535978778	-1.04776255201249	0.295437517862756	0.842748951912759	Junction	Hippocampus
chr16:67881846-67881953(+)	ENSG00000038358.14	ENSG00000038358	EDC4	-0.0455434679501664	1.4000881300367	-1.04772438376398	0.295455084020782	0.842782161611592	Junction	Hippocampus
chr8:22606699-22606909(+)	ENSG00000158941.16	ENSG00000158941	CCAR2	-0.0412309248517901	2.03379012263734	-1.04770926905801	0.295462040450094	0.842785106458798	Junction	Hippocampus
chr2:95938902-95938986(-)	ENSG00000174501.14	ENSG00000174501	ANKRD36C	0.0753797438528406	0.740471297706655	1.0476826453119	0.295474294096095	0.842790806698122	Junction	Hippocampus
chr11:64360593-64361133(+)	ENSG00000162302.12	ENSG00000162302	RPS6KA4	-0.0639582271177624	0.873704416424446	-1.04767918440684	0.295475887011438	0.842790806698122	Junction	Hippocampus
chr16:24822148-24822873(+)	ENSG00000090905.18	ENSG00000090905	TNRC6A	0.0394058809995358	2.05359822345668	1.04764428513776	0.29549195006343	0.842819725646053	Junction	Hippocampus
chr2:53926024-53927393(-)	ENSG00000068878.14	ENSG00000068878	PSME4	-0.0484472790784232	1.67165739151457	-1.04760855380861	0.295508396695202	0.842849737481564	Junction	Hippocampus
chr1:99902795-99910711(+)	ENSG00000162688.16	ENSG00000162688	AGL	-0.0440974414309297	2.19336841902578	-1.04755620178497	0.295532494712038	0.842901570974499	Junction	Hippocampus
chr9:72360222-72360627(-)	ENSG00000107372.12	ENSG00000107372	ZFAND5	0.0289032658638077	4.45518943944405	1.04752849031297	0.295545251038725	0.842916201621189	Junction	Hippocampus
chr3:4420147-4449265(-)	ENSG00000144455.13	ENSG00000144455	SUMF1	-0.0558315684597935	0.784106753168439	-1.04751931587874	0.295549474356083	0.842916201621189	Junction	Hippocampus
chr22:41460488-41467447(-)	ENSG00000100410.7	ENSG00000100410	PHF5A	-0.0466166376869695	1.29304763894824	-1.0474898147506	0.295563055046353	0.842938027300228	Junction	Hippocampus
chr20:10644980-10645142(-)	ENSG00000101384.11	ENSG00000101384	JAG1	-0.0708718140911596	1.17861530859954	-1.04747695024049	0.29556897728777	0.842938027300228	Junction	Hippocampus
chr19:11554082-11554231(-)	ENSG00000130165.10	ENSG00000130165	ELOF1	0.0334347621688818	2.92260237701015	1.04745982242707	0.295576862285959	0.842943616580375	Junction	Hippocampus
chr15:72350651-72351132(-)	ENSG00000213614.9	ENSG00000213614	HEXA	0.0352461131120924	2.92286152454601	1.0474436122045	0.295584324990252	0.842948001337815	Junction	Hippocampus
chr16:18830116-18830218(-)	ENSG00000157106.16	ENSG00000157106	SMG1	-0.0312340240798118	2.57741609378925	-1.04741403181588	0.295597943247797	0.842969939987328	Junction	Hippocampus
chr7:40078122-40078719(+)	ENSG00000065883.14	ENSG00000065883	CDK13	-0.0399817485032799	1.66144481392936	-1.04738518780539	0.295611222896831	0.842990912151572	Junction	Hippocampus
chr1:151365685-151365767(-)	ENSG00000143416.20	ENSG00000143416	SELENBP1	0.0518991864517284	2.12111623988165	1.0473335641781	0.295634991177404	0.84304111812618	Junction	Hippocampus
chr19:11345382-11345961(+)	ENSG00000183401.11	ENSG00000183401	CCDC159	0.0926650267805725	-0.394712089020394	1.04730437853016	0.295648429249342	0.84304111812618	Junction	Hippocampus
chr1:246862154-246863923(-)	ENSG00000153207.14	ENSG00000153207	AHCTF1	-0.0447475961101845	1.7393347000883	-1.04729333868053	0.295653512481276	0.84304111812618	Junction	Hippocampus
chr19:35143365-35148693(+)	ENSG00000221857.7	ENSG00000221857	CTD-2527I21.4	0.0466012935608501	2.80752901493964	1.04726950063018	0.295664488767678	0.84304111812618	Junction	Hippocampus
chr2:105855290-105881327(+)	ENSG00000071051.13	ENSG00000071051	NCK2	0.0629623795642926	1.24983857331453	1.04725569862628	0.295670844058087	0.84304111812618	Junction	Hippocampus
chr12:54518733-54518913(+)	ENSG00000123338.12	ENSG00000123338	NCKAP1L	-0.119121028152233	-0.890173783453004	-1.04724805991403	0.295674361429911	0.84304111812618	Junction	Hippocampus
chr20:34073636-34075873(+)	ENSG00000125970.11	ENSG00000125970	RALY	-0.059449827422278	0.463962810760622	-1.04724670208175	0.295674986669262	0.84304111812618	Junction	Hippocampus
chr1:85875331-85877121(-)	ENSG00000171502.14	ENSG00000171502	COL24A1	0.115083985336227	1.63237641528804	1.04724399020616	0.295676235405925	0.84304111812618	Junction	Hippocampus
chr7:26195910-26196400(-)	ENSG00000122566.20	ENSG00000122566	HNRNPA2B1	0.0486212012281688	5.4396502626378	1.04722699900326	0.29568405942149	0.843046530124021	Junction	Hippocampus
chr19:9968080-9968384(-)	ENSG00000080573.6	ENSG00000080573	COL5A3	0.083363956021301	1.18217895317866	1.04719868240937	0.2956970988	0.84306073356992	Junction	Hippocampus
chr11:134259085-134259607(+)	ENSG00000151498.11	ENSG00000151498	ACAD8	-0.0464236733248456	1.65680387630771	-1.04719044297411	0.295700893012374	0.84306073356992	Junction	Hippocampus
chr3:138245184-138263738(+)	ENSG00000114098.17	ENSG00000114098	ARMC8	0.0444834914368601	1.50918999024431	1.04715840438437	0.295715646909076	0.843069998673352	Junction	Hippocampus
chr10:17991304-17993183(+)	ENSG00000148482.11	ENSG00000148482	SLC39A12	0.13280915635295	-0.233983280237558	1.04715764888574	0.295715994825143	0.843069998673352	Junction	Hippocampus
chrX:48559347-48559613(+)	ENSG00000068354.15	ENSG00000068354	TBC1D25	0.0549387490493982	0.846053365519299	1.04714183494434	0.295723277395582	0.84307184182709	Junction	Hippocampus
chr15:90084909-90085000(-)	ENSG00000182054.9	ENSG00000182054	IDH2	-0.0398096659496972	3.23925865665314	-1.04709233298429	0.295746074611473	0.84307184182709	Junction	Hippocampus
chr8:41727349-41727907(-)	ENSG00000029534.19	ENSG00000029534	ANK1	0.111644920614802	-0.564289535336655	1.04709009293438	0.295747106253141	0.84307184182709	Junction	Hippocampus
chr14:77859280-77887090(+)	ENSG00000063761.15	ENSG00000063761	ADCK1	0.084330230311905	0.007656203829539	1.04707910267385	0.295752167787314	0.84307184182709	Junction	Hippocampus
chr1:233112967-233135012(-)	ENSG00000135749.18	ENSG00000135749	PCNX2	-0.112480802543696	-0.611150660611278	-1.04707163022169	0.295755609237803	0.84307184182709	Junction	Hippocampus
chr16:71774593-71789278(-)	ENSG00000166747.12	ENSG00000166747	AP1G1	0.0296875779978393	2.80273746354461	1.04706625146326	0.295758086450767	0.84307184182709	Junction	Hippocampus
chr20:44475992-44479984(+)	ENSG00000124120.10	ENSG00000124120	TTPAL	0.0846801458347729	-0.300444972852422	1.04705075876078	0.295765221767054	0.84307184182709	Junction	Hippocampus
chr22:45134798-45138823(-)	ENSG00000226328.6	ENSG00000226328	NUP50-AS1	0.0502106567104536	1.07107638031389	1.04702536618978	0.295776916815281	0.84307184182709	Junction	Hippocampus
chr14:88500872-88501280(-)	ENSG00000070778.12	ENSG00000070778	PTPN21	0.0601852267505503	0.207855145700586	1.04701353589202	0.295782365597849	0.84307184182709	Junction	Hippocampus
chr3:186575938-186577667(+)	ENSG00000090520.11	ENSG00000090520	DNAJB11	-0.0468492483943918	1.80984717805681	-1.04700327117107	0.295787093363834	0.84307184182709	Junction	Hippocampus
chr5:140697407-140697568(+)	ENSG00000112855.14	ENSG00000112855	HARS2	0.0399037968139714	1.83730187195388	1.04698761577295	0.295794304087162	0.84307184182709	Junction	Hippocampus
chr6:41140070-41140597(+)	ENSG00000161912.17	ENSG00000161912	ADCY10P1	0.0951142585188988	0.0596770833121857	1.0469849754352	0.295795520212561	0.84307184182709	Junction	Hippocampus
chr2:119605290-119608501(+)	ENSG00000163075.12	ENSG00000163075	CFAP221	0.0881439433052663	-0.085358787316014	1.04697573873917	0.295799774611639	0.84307184182709	Junction	Hippocampus
chr15:22546735-22546937(+)	ENSG00000276550.4	ENSG00000276550	HERC2P2	-0.155690986765408	-1.11218279031402	-1.04695429187787	0.295809653140908	0.84307184182709	Junction	Hippocampus
chr8:60853501-60854365(+)	ENSG00000171316.11	ENSG00000171316	CHD7	0.0879445737081289	-0.458051339197785	1.0469469191421	0.295813049110304	0.84307184182709	Junction	Hippocampus
chr10:5758993-5761289(+)	ENSG00000108021.19	ENSG00000108021	FAM208B	-0.0390083129935592	1.79788131116168	-1.04694330315253	0.295814714687496	0.84307184182709	Junction	Hippocampus
chr2:240785101-240786334(-)	ENSG00000130294.14	ENSG00000130294	KIF1A	-0.0238412988657808	6.05451177019749	-1.04691368838276	0.295828355916794	0.84307184182709	Junction	Hippocampus
chr7:77084022-77094001(-)	ENSG00000214439.3	ENSG00000214439	FAM185BP	0.0814783844915614	1.89143457887717	1.04689889285907	0.295835171226298	0.84307184182709	Junction	Hippocampus
chr6:36972797-36975657(-)	ENSG00000137409.19	ENSG00000137409	MTCH1	0.0280641376875757	5.27736290556969	1.04689503596773	0.295836947855863	0.84307184182709	Junction	Hippocampus
chr19:10637930-10638022(+)	ENSG00000129353.14	ENSG00000129353	SLC44A2	-0.0404523687818389	2.78075390223101	-1.04689212104401	0.295838290584386	0.84307184182709	Junction	Hippocampus
chr1:244858842-244859274(-)	ENSG00000153187.17	ENSG00000153187	HNRNPU	-0.0295323682524705	5.52551460870947	-1.04688604659735	0.295841088726616	0.84307184182709	Junction	Hippocampus
chr8:132656908-132661459(-)	ENSG00000129295.8	ENSG00000129295	LRRC6	-0.0483480891856777	1.73886723231904	-1.04681609640644	0.295873311969506	0.843073204303093	Junction	Hippocampus
chr8:1864437-1866525(+)	ENSG00000283239.1	ENSG00000283239	KBTBD11-OT1	0.0572588139721268	0.856450479738305	1.04680543505805	0.295878223431591	0.843073204303093	Junction	Hippocampus
chr20:10641245-10641459(-)	ENSG00000101384.11	ENSG00000101384	JAG1	-0.0684486834417164	1.1040881040392	-1.04680373926192	0.295879004654749	0.843073204303093	Junction	Hippocampus
chr14:67777736-67778125(-)	ENSG00000072121.15	ENSG00000072121	ZFYVE26	0.0413746269753168	1.48992290707497	1.04679788626472	0.295881701037252	0.843073204303093	Junction	Hippocampus
chr2:196998420-196998906(-)	ENSG00000065413.17	ENSG00000065413	ANKRD44	0.0600876288624402	0.987643425474339	1.04677136077736	0.295893921113451	0.843073204303093	Junction	Hippocampus
chr17:12894980-12896406(+)	ENSG00000006740.16	ENSG00000006740	ARHGAP44	0.0405767991158924	2.25313455150401	1.04674972270676	0.295903889847744	0.843073204303093	Junction	Hippocampus
chr20:37737485-37746467(+)	ENSG00000132792.18	ENSG00000132792	CTNNBL1	0.054080377898425	1.04323127248262	1.04671004861222	0.295922168427301	0.843073204303093	Junction	Hippocampus
chr6:30577914-30578075(+)	ENSG00000204574.12	ENSG00000204574	ABCF1	0.0666917355072826	0.562616521633706	1.04670882738464	0.295922731081177	0.843073204303093	Junction	Hippocampus
chr16:2757580-2757780(+)	ENSG00000167978.16	ENSG00000167978	SRRM2	0.0335141674144557	4.12301601666997	1.04669467902223	0.295929249681897	0.843073204303093	Junction	Hippocampus
chr4:183254000-183259638(+)	ENSG00000151718.15	ENSG00000151718	WWC2	0.0469453151508159	1.58299551626929	1.04669064520042	0.295931108209632	0.843073204303093	Junction	Hippocampus
chr3:121647449-121657278(-)	ENSG00000180353.10	ENSG00000180353	HCLS1	-0.0822823052612151	0.820282893083508	-1.04666279990156	0.295943937760805	0.843073204303093	Junction	Hippocampus
chr17:50737027-50740305(+)	ENSG00000108848.15	ENSG00000108848	LUC7L3	0.0416689111826525	2.93896128955008	1.04666211543144	0.295944253130933	0.843073204303093	Junction	Hippocampus
chr10:73837512-73842168(-)	ENSG00000148660.20	ENSG00000148660	CAMK2G	0.042076758196197	3.12621148570703	1.04664313583073	0.295952998086398	0.843073204303093	Junction	Hippocampus
chr22:31127533-31127950(+)	ENSG00000185133.13	ENSG00000185133	INPP5J	0.0804430783820435	-0.107413358699661	1.04663675326565	0.2959559389274	0.843073204303093	Junction	Hippocampus
chr7:105063581-105066726(+)	ENSG00000005483.20	ENSG00000005483	KMT2E	0.0340076180098173	2.50647552899956	1.0466353831775	0.295956570213993	0.843073204303093	Junction	Hippocampus
chr5:37292986-37294328(-)	ENSG00000113569.15	ENSG00000113569	NUP155	-0.0442041732844659	1.66683319571839	-1.04663108064436	0.295958552670044	0.843073204303093	Junction	Hippocampus
chr16:634798-634888(-)	ENSG00000130731.15	ENSG00000130731	C16orf13	0.0395159209562467	2.58112199747407	1.04661972690578	0.295963784116578	0.843073204303093	Junction	Hippocampus
chr13:95062860-95071661(-)	ENSG00000125257.13	ENSG00000125257	ABCC4	-0.0776082406003266	-0.155592258624788	-1.04661599269373	0.295965504737921	0.843073204303093	Junction	Hippocampus
chr5:77451354-77453816(-)	ENSG00000164253.13	ENSG00000164253	WDR41	-0.0415597509216637	1.79921593026672	-1.04660636271843	0.295969941994466	0.843073204303093	Junction	Hippocampus
chr11:57326479-57326702(-)	ENSG00000149136.8	ENSG00000149136	SSRP1	-0.0312154387889146	2.7014498219711	-1.04660293336517	0.295971522167179	0.843073204303093	Junction	Hippocampus
chr12:50680764-50683137(+)	ENSG00000066084.12	ENSG00000066084	DIP2B	-0.0416555702588353	2.47120598509703	-1.04659000929057	0.295977477355565	0.843073204303093	Junction	Hippocampus
chr7:1476072-1476228(-)	ENSG00000164880.15	ENSG00000164880	INTS1	0.0679510073861069	0.819267466451504	1.04656723361012	0.295987972188286	0.843073204303093	Junction	Hippocampus
chr3:138267242-138270039(+)	ENSG00000114098.17	ENSG00000114098	ARMC8	-0.0399682781091805	1.74186647230694	-1.04655501428172	0.295993602850146	0.843073204303093	Junction	Hippocampus
chr11:72029291-72035901(-)	ENSG00000137497.17	ENSG00000137497	NUMA1	0.0339048898364189	2.80475014958675	1.04654098059666	0.296000069655679	0.843073204303093	Junction	Hippocampus
chr7:141685637-141686558(-)	ENSG00000257093.6	ENSG00000257093	KIAA1147	0.0380455694541562	2.03989274046847	1.04654084180498	0.296000133612183	0.843073204303093	Junction	Hippocampus
chr7:135208999-135209575(-)	ENSG00000105875.13	ENSG00000105875	WDR91	0.0482316081577353	1.17464486568727	1.04653941939169	0.296000789074083	0.843073204303093	Junction	Hippocampus
chr2:25246065-25246159(-)	ENSG00000119772.16	ENSG00000119772	DNMT3A	-0.057734300673332	1.369282206044	-1.04652618425878	0.296006887998998	0.843073204303093	Junction	Hippocampus
chr1:16251786-16252287(-)	ENSG00000037637.10	ENSG00000037637	FBXO42	0.0480203472832532	1.21506809196792	1.0465097032959	0.29601448276351	0.843073204303093	Junction	Hippocampus
chr8:70638630-70640901(-)	ENSG00000147592.8	ENSG00000147592	LACTB2	0.0645657085788468	0.280389328177399	1.04648885411793	0.296024090678428	0.843073204303093	Junction	Hippocampus
chr8:26383231-26391242(+)	ENSG00000104765.15	ENSG00000104765	BNIP3L	-0.0242425331153815	4.01591550917856	-1.04647607583985	0.296029979388692	0.843073204303093	Junction	Hippocampus
chr1:61683547-61686791(-)	ENSG00000162604.12	ENSG00000162604	TM2D1	0.0667373510587361	0.337868475254199	1.0464732298118	0.296031290955984	0.843073204303093	Junction	Hippocampus
chr15:90085099-90085274(-)	ENSG00000182054.9	ENSG00000182054	IDH2	-0.0417119692992126	3.02976372288911	-1.04646499859045	0.296035084264781	0.843073204303093	Junction	Hippocampus
chr1:66266088-66332507(+)	ENSG00000184588.17	ENSG00000184588	PDE4B	-0.0551461434608594	1.61857195976265	-1.04645544121061	0.29603948876672	0.843073204303093	Junction	Hippocampus
chr7:5505631-5513656(-)	ENSG00000155034.18	ENSG00000155034	FBXL18	-0.0604040563781336	0.873118473743118	-1.04644068711721	0.296046288251572	0.843073204303093	Junction	Hippocampus
chr5:37727046-37752485(+)	ENSG00000082068.8	ENSG00000082068	WDR70	-0.043565093575737	1.51160213786471	-1.04643484750147	0.29604897949158	0.843073204303093	Junction	Hippocampus
chr17:75225238-75225341(+)	ENSG00000125450.10	ENSG00000125450	NUP85	0.0763970834946143	-0.0343590321509856	1.04639747394903	0.296066203822372	0.843090930160613	Junction	Hippocampus
chr2:161318874-161367477(+)	ENSG00000115233.11	ENSG00000115233	PSMD14	-0.028892185027336	3.20684511584716	-1.04636596013561	0.296080728101455	0.843090930160613	Junction	Hippocampus
chr3:56564126-56566593(+)	ENSG00000180376.16	ENSG00000180376	CCDC66	-0.0531405841604794	1.15347801598241	-1.04636110347062	0.296082966513503	0.843090930160613	Junction	Hippocampus
chr6:37820017-37929958(+)	ENSG00000156639.11	ENSG00000156639	ZFAND3	-0.158718713941448	-0.349574592525085	-1.04635272177949	0.296086829618815	0.843090930160613	Junction	Hippocampus
chr20:9566385-9580144(-)	ENSG00000101349.16	ENSG00000101349	PAK5	0.0696915665781944	0.663428575721635	1.04631558290471	0.296103947262276	0.843090930160613	Junction	Hippocampus
chr17:28631682-28631819(-)	ENSG00000007202.14	ENSG00000007202	KIAA0100	-0.0307970878946233	2.92584389643037	-1.0463108452414	0.296106130941994	0.843090930160613	Junction	Hippocampus
chr10:73397275-73398180(-)	ENSG00000138279.15	ENSG00000138279	ANXA7	-0.0371318759514483	2.96312577409369	-1.04630733492159	0.296107748922577	0.843090930160613	Junction	Hippocampus
chr3:51935260-51935341(-)	ENSG00000114767.6	ENSG00000114767	RRP9	0.068069080801566	0.315502490629024	1.04629999858321	0.296111130415157	0.843090930160613	Junction	Hippocampus
chr11:12244113-12255642(+)	ENSG00000133816.13	ENSG00000133816	MICAL2	0.0693326751083397	1.4343855795677	1.04629295745573	0.296114375862429	0.843090930160613	Junction	Hippocampus
chr13:31141260-31145562(-)	ENSG00000120694.19	ENSG00000120694	HSPH1	-0.228085107896364	-0.503049584466592	-1.04628227523315	0.296119299635158	0.843090930160613	Junction	Hippocampus
chr1:184803693-184805945(-)	ENSG00000135842.16	ENSG00000135842	FAM129A	0.135122743902613	-0.981685363201097	1.04627990487877	0.296120392213584	0.843090930160613	Junction	Hippocampus
chr19:34433413-34434867(+)	ENSG00000126261.12	ENSG00000126261	UBA2	-0.0326024904747105	2.74825715240408	-1.04625608099791	0.296131373615798	0.843093041528061	Junction	Hippocampus
chr14:70995926-71009633(+)	ENSG00000100731.15	ENSG00000100731	PCNX1	0.0415729878138576	1.74107358129356	1.04624870759835	0.296134772373033	0.843093041528061	Junction	Hippocampus
chr1:39317408-39318452(+)	ENSG00000127603.23	ENSG00000127603	MACF1	-0.0294998321248215	4.04058259071744	-1.04623336820374	0.29614184312747	0.843093041528061	Junction	Hippocampus
chr15:41466253-41470256(+)	ENSG00000137815.14	ENSG00000137815	RTF1	-0.03419614224767	3.38549259833864	-1.04622686973841	0.296144838654906	0.843093041528061	Junction	Hippocampus
chr22:32528006-32528873(-)	ENSG00000185666.14	ENSG00000185666	SYN3	-0.0615005025621786	0.45962346954766	-1.04618505499806	0.296164114031522	0.843116370348181	Junction	Hippocampus
chrX:153807370-153807896(-)	ENSG00000067840.12	ENSG00000067840	PDZD4	0.0535100286607908	2.07755357950822	1.04618001195316	0.296166438785211	0.843116370348181	Junction	Hippocampus
chr17:64869167-64886085(-)	ENSG00000176809.10	ENSG00000176809	LRRC37A3	0.115042057485543	-0.81253309222052	1.04616697786302	0.296172447324927	0.843116370348181	Junction	Hippocampus
chr10:5916457-5917419(+)	ENSG00000134452.19	ENSG00000134452	FBXO18	0.0373971491280672	2.27204974906585	1.04615766896089	0.296176738653363	0.843116370348181	Junction	Hippocampus
chr4:54709540-54723583(+)	ENSG00000157404.15	ENSG00000157404	KIT	0.0773547018989514	2.69982877587753	1.04613715516497	0.296186195494519	0.843126420193844	Junction	Hippocampus
chr10:6498559-6507435(-)	ENSG00000065675.14	ENSG00000065675	PRKCQ	0.0910129029842177	0.13686281160279	1.04611368630349	0.296197014867031	0.843139934846547	Junction	Hippocampus
chr20:38148090-38150938(-)	ENSG00000198959.11	ENSG00000198959	TGM2	-0.122033521372098	0.75920002920076	-1.04610053300463	0.296203078781361	0.843139934846547	Junction	Hippocampus
chr5:141400525-141494806(+)	ENSG00000276547.1	ENSG00000276547	PCDHGB5	-0.166426254257364	-1.0955040802443	-1.04608829075245	0.296208722761258	0.843139934846547	Junction	Hippocampus
chr8:103063048-103063134(+)	ENSG00000155097.11	ENSG00000155097	ATP6V1C1	-0.0296849117860197	5.20113638525067	-1.04607333077969	0.296215619775407	0.84314269717189	Junction	Hippocampus
chr6:149526777-149533457(-)	ENSG00000131013.3	ENSG00000131013	PPIL4	0.0316474423627871	3.18715421936118	1.04605183772784	0.296225528931708	0.843150507746618	Junction	Hippocampus
chr3:195868710-195869496(-)	ENSG00000061938.16	ENSG00000061938	TNK2	0.0509722729709804	1.56693547416646	1.04603225973353	0.296234555363757	0.843150507746618	Junction	Hippocampus
chr12:26955-31374(-)	ENSG00000226210.3	ENSG00000226210		0.170239942150371	-0.868788267841518	1.04601871801482	0.296240798879751	0.843150507746618	Junction	Hippocampus
chr3:49077039-49092396(-)	ENSG00000198218.10	ENSG00000198218	QRICH1	-0.0923516193884365	-0.564440392789939	-1.04599850486023	0.296250118478251	0.843150507746618	Junction	Hippocampus
chr16:15515429-15567982(+)	ENSG00000166780.10	ENSG00000166780	C16orf45	0.0282495892295145	4.48352632242604	1.04599494765855	0.296251758603412	0.843150507746618	Junction	Hippocampus
chr11:6457477-6457695(-)	ENSG00000110171.18	ENSG00000110171	TRIM3	-0.0724461995944441	0.16006661850946	-1.04598741635482	0.296255231094852	0.843150507746618	Junction	Hippocampus
chr2:196893246-196897130(-)	ENSG00000197121.14	ENSG00000197121	PGAP1	-0.0499950168948493	3.39399384075213	-1.04597739842675	0.296259850147527	0.843150507746618	Junction	Hippocampus
chr10:93592113-93593822(-)	ENSG00000138207.13	ENSG00000138207	RBP4	0.0652060485213702	1.49190348777372	1.04595291878913	0.296271137389201	0.843162813775228	Junction	Hippocampus
chr2:240773257-240774182(-)	ENSG00000130294.14	ENSG00000130294	KIF1A	-0.0208954718988175	5.7597677152081	-1.04594231324154	0.296276027558596	0.843162813775228	Junction	Hippocampus
chr14:95112248-95113091(-)	ENSG00000100697.14	ENSG00000100697	DICER1	-0.0398180945632825	2.78745401285264	-1.04590507612482	0.296293197851964	0.843190280883952	Junction	Hippocampus
chr1:184721387-184723750(-)	ENSG00000116406.18	ENSG00000116406	EDEM3	0.0332783773580303	2.46649794232592	1.0458889366386	0.296300640088939	0.843190280883952	Junction	Hippocampus
chr4:7025263-7030326(+)	ENSG00000132405.18	ENSG00000132405	TBC1D14	-0.0307477065223427	2.94842066786232	-1.04587230721994	0.29630830837484	0.843190280883952	Junction	Hippocampus
chr12:121309864-121318276(-)	ENSG00000089053.12	ENSG00000089053	ANAPC5	0.0294653591438087	3.64474755324678	1.04586438197881	0.296311962970122	0.843190280883952	Junction	Hippocampus
chr17:19651779-19652546(+)	ENSG00000072210.18	ENSG00000072210	ALDH3A2	0.0393547195002368	2.63152532924728	1.04584313554779	0.296321760563597	0.843190280883952	Junction	Hippocampus
chr16:58528649-58530245(-)	ENSG00000125107.17	ENSG00000125107	CNOT1	-0.041254709021214	1.58406230925403	-1.04578304570764	0.296349471611136	0.843190280883952	Junction	Hippocampus
chr13:28434221-28438220(-)	ENSG00000102755.10	ENSG00000102755	FLT1	-0.0674482960526233	2.41441414280994	-1.04577132301566	0.29635487785401	0.843190280883952	Junction	Hippocampus
chr5:40834607-40835182(-)	ENSG00000145592.13	ENSG00000145592	RPL37	-0.0458037863588214	6.21376342807364	-1.04577034976441	0.296355326698658	0.843190280883952	Junction	Hippocampus
chr19:1110889-1111018(-)	ENSG00000064932.15	ENSG00000064932	SBNO2	-0.100807269326424	-0.601597398464261	-1.04576853048269	0.296356165717419	0.843190280883952	Junction	Hippocampus
chr12:78199532-78200472(+)	ENSG00000067798.14	ENSG00000067798	NAV3	0.036512806539654	2.47679252881694	1.04576737956312	0.296356696500856	0.843190280883952	Junction	Hippocampus
chr12:57235810-57236592(-)	ENSG00000185633.10	ENSG00000185633	NDUFA4L2	-0.0664043444369699	1.01751824703042	-1.04576677679451	0.296356974487169	0.843190280883952	Junction	Hippocampus
chr9:83978453-83980118(-)	ENSG00000165119.19	ENSG00000165119	HNRNPK	0.167644943215077	-0.0027680460062309	1.0457595651937	0.296360300364605	0.843190280883952	Junction	Hippocampus
chr8:53939725-53946664(+)	ENSG00000147509.13	ENSG00000147509	RGS20	-0.0938015620160907	-0.136731668604698	-1.04575183064432	0.296363867445603	0.843190280883952	Junction	Hippocampus
chr18:49482411-49483583(-)	ENSG00000177576.11	ENSG00000177576	C18orf32	-0.0295151867623008	5.09934595955861	-1.04572998335025	0.296373943310246	0.843190280883952	Junction	Hippocampus
chr17:72647663-72648802(-)	ENSG00000133195.11	ENSG00000133195	SLC39A11	0.0760769017775018	-0.345925775615763	1.04571025832066	0.29638304059464	0.843190280883952	Junction	Hippocampus
chr7:4158552-4161785(+)	ENSG00000146555.18	ENSG00000146555	SDK1	-0.104383666573442	-0.934930447363543	-1.04570726223794	0.296384422419704	0.843190280883952	Junction	Hippocampus
chr2:69861348-69864899(+)	ENSG00000087338.4	ENSG00000087338	GMCL1	0.0427239408796724	1.84308444982631	1.04570289550248	0.296386436412075	0.843190280883952	Junction	Hippocampus
chr8:143465849-143468208(-)	ENSG00000014164.6	ENSG00000014164	ZC3H3	-0.0839516070949448	-0.483490349128799	-1.04568034714327	0.296396836140357	0.843192581539178	Junction	Hippocampus
chr5:177713171-177713747(-)	ENSG00000170074.19	ENSG00000170074	FAM153A	0.0900124508744344	1.00659539566404	1.04567544109137	0.296399098936441	0.843192581539178	Junction	Hippocampus
chr15:90876558-90876895(+)	ENSG00000140564.10	ENSG00000140564	FURIN	0.060426074007798	0.900587896234494	1.04564687380731	0.296412275125933	0.843197657694262	Junction	Hippocampus
chr13:72774060-72775210(-)	ENSG00000083520.14	ENSG00000083520	DIS3	-0.0380378567724485	2.38732421279169	-1.04564587198231	0.296412737208363	0.843197657694262	Junction	Hippocampus
chr20:9468673-9472789(+)	ENSG00000101333.16	ENSG00000101333	PLCB4	0.0999985554681334	-0.0218639336651208	1.04561916284563	0.296425056726807	0.843208463746756	Junction	Hippocampus
chr10:100381449-100395108(+)				0.0849577351578529	-0.308097452729437	1.04561193641488	0.296428389957941	0.843208463746756	Junction	Hippocampus
chr10:77039638-77073096(-)	ENSG00000156113.21	ENSG00000156113	KCNMA1	-0.0398878127911888	2.59141346825631	-1.04558333699328	0.296441581846292	0.843229128671228	Junction	Hippocampus
chr17:75626229-75626406(+)	ENSG00000266714.6	ENSG00000266714	MYO15B	0.0720890046761974	-0.0068848149184997	1.04555792553231	0.296453303573531	0.843238741953463	Junction	Hippocampus
chr7:122126460-122129360(-)	ENSG00000008311.14	ENSG00000008311	AASS	-0.0401180338210169	2.53311011443801	-1.04553763440694	0.29646266363034	0.843238741953463	Junction	Hippocampus
chr3:187260873-187262542(-)	ENSG00000127241.16	ENSG00000127241	MASP1	-0.0805916502972197	0.670067071710738	-1.04552916773241	0.296466569266141	0.843238741953463	Junction	Hippocampus
chr12:101373768-101374807(+)	ENSG00000120800.4	ENSG00000120800	UTP20	0.0726497683740522	0.165937199411632	1.04552461289668	0.296468670404023	0.843238741953463	Junction	Hippocampus
chr8:17934859-17935133(+)	ENSG00000078674.17	ENSG00000078674	PCM1	0.0709060295992378	1.5256651878758	1.04544385955707	0.296505923441378	0.843289266889239	Junction	Hippocampus
chr1:26033857-26034835(+)	ENSG00000158008.9	ENSG00000158008	EXTL1	0.0475095763893416	2.26951428351952	1.04543753039609	0.296508843335489	0.843289266889239	Junction	Hippocampus
chr12:53214607-53215292(-)	ENSG00000172819.16	ENSG00000172819	RARG	0.0692816319613811	0.195828310644006	1.04543561538708	0.296509726809247	0.843289266889239	Junction	Hippocampus
chr21:32334335-32337093(-)	ENSG00000142207.6	ENSG00000142207	URB1	-0.0559350887595639	0.715336383591616	-1.04543470999019	0.296510144507317	0.843289266889239	Junction	Hippocampus
chr6:130083706-130086139(+)	ENSG00000198945.7	ENSG00000198945	L3MBTL3	-0.0670482257383195	0.353341126295061	-1.04541243323599	0.296520421845457	0.843301637523618	Junction	Hippocampus
chr7:128970316-128972425(-)	ENSG00000064419.13	ENSG00000064419	TNPO3	-0.0365488609965025	2.09933706432518	-1.04538388091993	0.296533594752011	0.843313316782452	Junction	Hippocampus
chr9:131494487-131495739(+)	ENSG00000130723.17	ENSG00000130723	PRRC2B	-0.0364446799536784	3.26795076546076	-1.04537783529074	0.296536384016042	0.843313316782452	Junction	Hippocampus
chr19:36409868-36418491(-)	ENSG00000181007.8	ENSG00000181007	ZFP82	-0.0681568312437267	0.363849958888244	-1.04531730270493	0.296564312827622	0.843360027487336	Junction	Hippocampus
chr13:37026237-37026789(-)	ENSG00000102710.19	ENSG00000102710	SUPT20H	0.0413571986706623	1.50609800989346	1.04531653899498	0.296564665203029	0.843360027487336	Junction	Hippocampus
chr3:100172404-100176326(+)	ENSG00000184220.11	ENSG00000184220	CMSS1	0.0403216292039518	1.80347646496132	1.04530045565378	0.296572086114292	0.843361406384273	Junction	Hippocampus
chr16:29808294-29808569(+)	ENSG00000103495.13	ENSG00000103495	MAZ	0.0288427859102498	4.0063517955113	1.04527600907196	0.296583366093628	0.843361406384273	Junction	Hippocampus
chr5:169699459-169700013(+)	ENSG00000134516.15	ENSG00000134516	DOCK2	0.0939769421530994	-0.0959210471582987	1.04527180820445	0.296585304459012	0.843361406384273	Junction	Hippocampus
chr5:109789528-109817272(+)	ENSG00000112893.9	ENSG00000112893	MAN2A1	-0.0522915994508039	1.91884065978923	-1.04525128972026	0.29659477222564	0.843361406384273	Junction	Hippocampus
chr10:79806123-79808758(-)	ENSG00000225484.6	ENSG00000225484	NUTM2B-AS1	0.0527703806398695	1.87320661790066	1.04524994575661	0.296595392372792	0.843361406384273	Junction	Hippocampus
chr11:117780811-117797033(-)	ENSG00000177103.13	ENSG00000177103	DSCAML1	0.0576903028143685	1.06325313837354	1.04523840278694	0.296600718698375	0.843361406384273	Junction	Hippocampus
chr18:627530-633297(+)	ENSG00000079101.16	ENSG00000079101	CLUL1	0.111615978143216	-0.219519445312707	1.04520596538881	0.296615686780131	0.843382433301421	Junction	Hippocampus
chr2:49943792-49973967(-)	ENSG00000179915.22	ENSG00000179915	NRXN1	0.0579015389728992	1.61453343898645	1.04519668312883	0.296619970127836	0.843382433301421	Junction	Hippocampus
chr17:63831426-63831505(+)	ENSG00000087191.12	ENSG00000087191	PSMC5	-0.0261077900776118	3.33929830876181	-1.04517755463109	0.296628797204784	0.843390675400484	Junction	Hippocampus
chr18:31908419-31908753(-)	ENSG00000153339.13	ENSG00000153339	TRAPPC8	0.0303546929903335	2.65755316927847	1.04515937325548	0.296637187384296	0.843391554417065	Junction	Hippocampus
chr13:95206782-95207799(-)	ENSG00000125257.13	ENSG00000125257	ABCC4	0.0757482037690145	0.344867606260335	1.04515005547413	0.29664148733294	0.843391554417065	Junction	Hippocampus
chr17:17174076-17175292(+)	ENSG00000133030.19	ENSG00000133030	MPRIP	-0.0294518052874391	3.34501237219853	-1.04510889859277	0.296660480818229	0.843391554417065	Junction	Hippocampus
chr20:9437153-9443980(+)	ENSG00000101333.16	ENSG00000101333	PLCB4	0.0943584040674115	0.0078248411846077	1.04508119569005	0.296673265888111	0.843391554417065	Junction	Hippocampus
chr1:31915988-31918969(-)	ENSG00000184007.18	ENSG00000184007	PTP4A2	-0.0329029484079916	5.24088770466182	-1.04507940995801	0.296674090027766	0.843391554417065	Junction	Hippocampus
chr16:30193075-30193357(-)	ENSG00000169627.7	ENSG00000169627	BOLA2B	-0.0750454344679845	1.69172391557744	-1.04507558339457	0.296675856044079	0.843391554417065	Junction	Hippocampus
chr3:183665040-183671033(+)	ENSG00000114796.15	ENSG00000114796	KLHL24	0.039992233104147	4.17331483909899	1.0450538211463	0.2966858997817	0.843391554417065	Junction	Hippocampus
chr19:3784034-3784123(-)	ENSG00000007264.14	ENSG00000007264	MATK	-0.0516340237503732	1.49109926590301	-1.04504073154882	0.296691941017637	0.843391554417065	Junction	Hippocampus
chr5:132893119-132896322(-)	ENSG00000072364.12	ENSG00000072364	AFF4	-0.0373718447709739	3.91413381073219	-1.04503973261007	0.296692402060773	0.843391554417065	Junction	Hippocampus
chr8:107303368-107321895(-)	ENSG00000154188.9	ENSG00000154188	ANGPT1	-0.1057770137877	-0.284022992873583	-1.04501612590755	0.296703297471618	0.843391554417065	Junction	Hippocampus
chr17:78093764-78097744(+)	ENSG00000078687.17	ENSG00000078687	TNRC6C	0.0465299533277336	1.46809474141973	1.0450064406895	0.296707767653969	0.843391554417065	Junction	Hippocampus
chr2:206562294-206565019(+)	ENSG00000114948.12	ENSG00000114948	ADAM23	0.049613748199869	2.94421151131347	1.04498269235278	0.296718728816553	0.843391554417065	Junction	Hippocampus
chr12:21864478-21872624(-)	ENSG00000069431.11	ENSG00000069431	ABCC9	0.0730662594844266	0.645101704935617	1.04498265686885	0.296718745194544	0.843391554417065	Junction	Hippocampus
chrX:111152448-111162914(+)	ENSG00000077264.14	ENSG00000077264	PAK3	-0.0386973587498835	4.42654171603149	-1.0449803780322	0.29671979701724	0.843391554417065	Junction	Hippocampus
chr12:6560570-6560697(-)	ENSG00000111641.11	ENSG00000111641	NOP2	0.0639472670539361	0.418159611555731	1.04498027252659	0.296719845714599	0.843391554417065	Junction	Hippocampus
chr6:42673888-42674125(+)	ENSG00000024048.10	ENSG00000024048	UBR2	0.0399754668732368	1.56671104906053	1.04494755773737	0.296734945871332	0.843391554417065	Junction	Hippocampus
chr17:43491251-43492182(+)	ENSG00000067596.10	ENSG00000067596	DHX8	-0.0484480823243532	1.421938355843	-1.04493699308838	0.296739822303854	0.843391554417065	Junction	Hippocampus
chr14:35998585-36063683(+)	ENSG00000258342.1	ENSG00000258342	RP11-116N8.1	0.0916652920792923	0.599505398011294	1.04492120382419	0.296747110415494	0.843391554417065	Junction	Hippocampus
chr1:35745563-35746765(-)	ENSG00000092853.13	ENSG00000092853	CLSPN	-0.104973252097787	-0.849008317469537	-1.04491368394531	0.296750581532537	0.843391554417065	Junction	Hippocampus
chr17:59874704-59878102(-)	ENSG00000108423.14	ENSG00000108423	TUBD1	0.0981939861350555	-0.718553411353011	1.0449127170812	0.296751027831396	0.843391554417065	Junction	Hippocampus
chr10:54133008-54153099(-)	ENSG00000150275.17	ENSG00000150275	PCDH15	0.0623375861584183	1.19495566240927	1.04488678155884	0.296762999686168	0.843391554417065	Junction	Hippocampus
chr3:179347811-179348844(+)	ENSG00000171109.18	ENSG00000171109	MFN1	0.0427107618943968	2.31440087368288	1.04487495634482	0.296768458320664	0.843391554417065	Junction	Hippocampus
chr7:711528-727209(-)	ENSG00000188191.14	ENSG00000188191	PRKAR1B	0.114347631004939	-0.709704314484893	1.04487384971883	0.296768969153499	0.843391554417065	Junction	Hippocampus
chr3:124702117-124712934(+)	ENSG00000160145.15	ENSG00000160145	KALRN	0.0512654935815751	1.47475610903031	1.0448686143109	0.296771385893356	0.843391554417065	Junction	Hippocampus
chr9:137010125-137010192(-)	ENSG00000107331.16	ENSG00000107331	ABCA2	-0.0538328647454752	3.5209845777764	-1.04482861228068	0.296789851844098	0.843427184287181	Junction	Hippocampus
chr19:55247110-55258434(-)	ENSG00000105063.18	ENSG00000105063	PPP6R1	-0.0796119140903137	0.0610715481740042	-1.04480293017929	0.296801707759568	0.843444028492968	Junction	Hippocampus
chr1:99686791-99686929(+)	ENSG00000099260.10	ENSG00000099260	PALMD	-0.0594854455600476	1.67326896382639	-1.04476483136807	0.296819296325441	0.843456942820568	Junction	Hippocampus
chr1:145850940-145851019(-)	ENSG00000131788.15	ENSG00000131788	PIAS3	-0.0601030642006502	0.498301794382648	-1.0447640514267	0.296819656397798	0.843456942820568	Junction	Hippocampus
chr2:117821297-117821649(+)	ENSG00000088205.12	ENSG00000088205	DDX18	-0.0344366978974323	2.12309737737157	-1.04473337608915	0.296833818388589	0.843456942820568	Junction	Hippocampus
chr12:91153190-91157074(-)	ENSG00000011465.16	ENSG00000011465	DCN	-0.0771836470237385	3.44056256776545	-1.04470372846407	0.296847506342962	0.843456942820568	Junction	Hippocampus
chr9:130101224-130104419(+)	ENSG00000148358.19	ENSG00000148358	GPR107	-0.0360948550161113	2.12647767598222	-1.04470231706976	0.296848157977426	0.843456942820568	Junction	Hippocampus
chr9:79704903-79705888(+)	ENSG00000106829.18	ENSG00000106829	TLE4	0.0495540220690913	2.3242015528931	1.04469835651513	0.29684998655298	0.843456942820568	Junction	Hippocampus
chr5:64782034-64783835(+)	ENSG00000153015.15	ENSG00000153015	CWC27	-0.0367389868413045	1.60248153538498	-1.04468941647566	0.296854114168757	0.843456942820568	Junction	Hippocampus
chr7:129424943-129425062(+)	ENSG00000158467.16	ENSG00000158467	AHCYL2	0.0628994712522138	2.52906046782937	1.04467127285376	0.296862491196551	0.843456942820568	Junction	Hippocampus
chr9:131643418-131650809(-)	ENSG00000107263.18	ENSG00000107263	RAPGEF1	-0.0436005836660392	2.25700450523959	-1.04466091807792	0.296867272134805	0.843456942820568	Junction	Hippocampus
chr1:235801098-235802907(-)	ENSG00000143669.13	ENSG00000143669	LYST	-0.0394323410523792	2.07282170453407	-1.04465497646997	0.296870015477868	0.843456942820568	Junction	Hippocampus
chr10:69364903-69368535(+)	ENSG00000156515.21	ENSG00000156515	HK1	-0.0366464905576629	4.64884588473939	-1.04465182900694	0.296871468722836	0.843456942820568	Junction	Hippocampus
chr1:243270258-243270977(+)	ENSG00000054282.15	ENSG00000054282	SDCCAG8	0.0338525351846122	2.73460213117655	1.04463242984804	0.296880425797687	0.84346554651332	Junction	Hippocampus
chr21:43799650-43800516(+)	ENSG00000160214.12	ENSG00000160214	RRP1	-0.051231580487004	1.16130133298759	-1.04459700835919	0.296896781249554	0.843495168935951	Junction	Hippocampus
chr17:44349752-44350227(+)	ENSG00000030582.16	ENSG00000030582	GRN	-0.0582730805611749	1.7536505401875	-1.04455737752272	0.296915081034857	0.843530313991212	Junction	Hippocampus
chr19:15191868-15191959(-)	ENSG00000074181.8	ENSG00000074181	NOTCH3	-0.0962361682332872	0.0107310594127615	-1.04446709274403	0.296956773421206	0.843631914267387	Junction	Hippocampus
chr15:66495420-66497641(-)	ENSG00000174446.12	ENSG00000174446	SNAPC5	-0.0511264076804563	1.85669863444908	-1.04442866882068	0.296974518302876	0.843648670222014	Junction	Hippocampus
chrM:2079-2136(+)				-0.899093972372967	-0.566037613709127	-1.04442863975473	0.296974531726343	0.843648670222014	Junction	Hippocampus
chr1:88961288-88961380(-)	ENSG00000137944.16	ENSG00000137944	KYAT3	-0.0833603919797444	1.91914820206007	-1.04441034708086	0.296982979873404	0.843655823316489	Junction	Hippocampus
chr19:18444869-18445223(-)	ENSG00000105656.12	ENSG00000105656	ELL	0.0763181610457384	-0.204622288922964	1.04438994692619	0.296992401513421	0.843665741524868	Junction	Hippocampus
chr1:20672197-20682652(-)	ENSG00000117245.12	ENSG00000117245	KIF17	0.0811404681645859	0.323266120893768	1.04437145201668	0.297000943405419	0.843669902030497	Junction	Hippocampus
chr16:58509190-58509300(+)	ENSG00000103034.14	ENSG00000103034	NDRG4	0.0409237498113456	5.53274236202517	1.04431663650127	0.297026260973613	0.843669902030497	Junction	Hippocampus
chr2:97215330-97215424(+)	ENSG00000135976.16	ENSG00000135976	ANKRD36	-0.0528630541657306	3.58293862002307	-1.04430944727484	0.297029581559414	0.843669902030497	Junction	Hippocampus
chr16:67727439-67727750(-)	ENSG00000141084.10	ENSG00000141084	RANBP10	-0.0620700177452904	0.116181144153657	-1.04430446776424	0.297031881528319	0.843669902030497	Junction	Hippocampus
chr16:982345-983727(+)	ENSG00000005513.9	ENSG00000005513	SOX8	0.0780710436096323	1.21497144754886	1.04429520738071	0.297036158806586	0.843669902030497	Junction	Hippocampus
chrX:130703255-130783546(-)	ENSG00000165675.16	ENSG00000165675	ENOX2	-0.0826899786904578	-0.259097282437064	-1.04429403309751	0.297036701199168	0.843669902030497	Junction	Hippocampus
chr10:95685637-95686494(-)	ENSG00000119977.20	ENSG00000119977	TCTN3	-0.0478294684980801	0.973146161617886	-1.04429197137202	0.297037653496288	0.843669902030497	Junction	Hippocampus
chr19:4254490-4258241(+)	ENSG00000105248.15	ENSG00000105248	CCDC94	0.057359570700342	0.624292126317929	1.0442840587926	0.29704130828247	0.843669902030497	Junction	Hippocampus
chr17:44316726-44317484(+)	ENSG00000108309.12	ENSG00000108309	RUNDC3A	0.0364010772529178	3.19529128974947	1.04425027365173	0.29705691383245	0.843677575954204	Junction	Hippocampus
chr7:151345467-151349072(+)	ENSG00000013374.15	ENSG00000013374	NUB1	-0.036654498965065	2.16665197450468	-1.04423910950437	0.297062070737025	0.843677575954204	Junction	Hippocampus
chr6:30911768-30912013(+)	ENSG00000213780.10	ENSG00000213780	GTF2H4	-0.056048614371583	0.957799950635397	-1.04421975896752	0.297071009212871	0.843677575954204	Junction	Hippocampus
chr4:673967-674211(-)	ENSG00000169020.9	ENSG00000169020	ATP5I	0.0316631574206112	6.15411858067172	1.0442108563007	0.297075121628282	0.843677575954204	Junction	Hippocampus
chr8:47935901-47936352(-)	ENSG00000253729.7	ENSG00000253729	PRKDC	-0.0356705142220796	2.83550646668859	-1.0442065859162	0.297077094263686	0.843677575954204	Junction	Hippocampus
chr1:74369115-74369206(+)	ENSG00000259030.6	ENSG00000259030	FPGT-TNNI3K	-0.0828479805836907	-0.189224215660786	-1.04420117863866	0.297079592081157	0.843677575954204	Junction	Hippocampus
chr11:101948143-101958167(+)	ENSG00000110318.13	ENSG00000110318	CEP126	0.0751035356502861	0.069409779001118	1.04417298068908	0.297092617964519	0.843697726260027	Junction	Hippocampus
chr3:12820182-12825469(+)	ENSG00000144712.11	ENSG00000144712	CAND2	-0.062395232051519	0.338768309238645	-1.04414242269369	0.297106734490621	0.843712564882669	Junction	Hippocampus
chr6:132774314-132776327(-)	ENSG00000146409.10	ENSG00000146409	SLC18B1	-0.055065579177772	1.84233696302106	-1.04413599418433	0.297109704252571	0.843712564882669	Junction	Hippocampus
chrX:18905860-18906494(-)	ENSG00000044446.11	ENSG00000044446	PHKA2	-0.066934926130813	-0.161779240009317	-1.04411952002214	0.297117314869928	0.843717335674771	Junction	Hippocampus
chr1:110342269-110346307(+)	ENSG00000162775.14	ENSG00000162775	RBM15	-0.0935668093692127	-0.43034510652711	-1.04407341299636	0.297138615764529	0.843747169178658	Junction	Hippocampus
chr12:109857660-109858682(-)	ENSG00000139433.9	ENSG00000139433	GLTP	0.0467350644438621	2.91666494579877	1.04407110416303	0.297139682444874	0.843747169178658	Junction	Hippocampus
chr17:3876423-3880345(-)	ENSG00000004660.14	ENSG00000004660	CAMKK1	0.039846353721948	3.26108415119956	1.04403261962349	0.297157462669781	0.843766079859635	Junction	Hippocampus
chr19:54435874-54436087(+)	ENSG00000167614.13	ENSG00000167614	TTYH1	-0.0562517165807688	1.6414750724609	-1.04399995884047	0.297172552823836	0.843766079859635	Junction	Hippocampus
chr7:73574123-73574382(-)	ENSG00000106638.15	ENSG00000106638	TBL2	-0.0632113393931977	0.568562953569372	-1.04396127730064	0.297190425393742	0.843766079859635	Junction	Hippocampus
chr2:210437873-210440597(-)	ENSG00000115365.11	ENSG00000115365	LANCL1	0.0368133071340781	4.67505019548393	1.04393160361618	0.297204136428019	0.843766079859635	Junction	Hippocampus
chr7:97852469-97853059(-)	ENSG00000070669.16	ENSG00000070669	ASNS	0.0397592842133296	3.97522254597489	1.04390842729236	0.297214845584636	0.843766079859635	Junction	Hippocampus
chr14:105478872-105478978(+)	ENSG00000182809.10	ENSG00000182809	CRIP2	-0.0675512887661889	2.18283946549304	-1.04390666753542	0.297215658731628	0.843766079859635	Junction	Hippocampus
chr22:40310994-40312504(+)	ENSG00000100354.20	ENSG00000100354	TNRC6B	0.0339498338476184	2.28230433371657	1.04390261012693	0.297217533581175	0.843766079859635	Junction	Hippocampus
chr19:49979243-49980954(-)	ENSG00000105053.10	ENSG00000105053	VRK3	-0.0637824128340844	0.527347268308821	-1.04389727762079	0.297219997640623	0.843766079859635	Junction	Hippocampus
chr19:10635074-10635162(+)	ENSG00000129353.14	ENSG00000129353	SLC44A2	-0.0463300438041905	2.53757910261173	-1.04387143524959	0.297231939150516	0.843766079859635	Junction	Hippocampus
chr9:124900548-124908376(-)	ENSG00000136935.13	ENSG00000136935	GOLGA1	0.0502519489932919	0.843701862816171	1.04386513330692	0.297234851266141	0.843766079859635	Junction	Hippocampus
chr13:98914396-98915328(-)	ENSG00000088387.18	ENSG00000088387	DOCK9	-0.0351243797268083	3.71462879795227	-1.04386237050894	0.297236127955829	0.843766079859635	Junction	Hippocampus
chr19:15927340-15927429(-)	ENSG00000171903.16	ENSG00000171903	CYP4F11	-0.119404228220918	-0.983651706924213	-1.04385748389297	0.297238386071397	0.843766079859635	Junction	Hippocampus
chr15:25218565-25218927(+)	ENSG00000224078.12	ENSG00000224078	SNHG14	0.0846028626849976	-0.0279604489465171	1.04385067049109	0.297241534578024	0.843766079859635	Junction	Hippocampus
chr1:149479095-149480141(+)	ENSG00000271383.6	ENSG00000271383	NBPF19	-0.0889037408277566	0.326132149446871	-1.04383135130065	0.297250462192991	0.843766079859635	Junction	Hippocampus
chr19:32990670-32991822(-)	ENSG00000131941.7	ENSG00000131941	RHPN2	0.106811972148295	-0.844183281447394	1.04382302667696	0.297254309150617	0.843766079859635	Junction	Hippocampus
chr6:135050648-135054648(-)	ENSG00000112339.14	ENSG00000112339	HBS1L	0.0382923206527448	2.8163881230331	1.04382093619338	0.297255275205752	0.843766079859635	Junction	Hippocampus
chr12:30730283-30731342(-)	ENSG00000110888.17	ENSG00000110888	CAPRIN2	0.0398739123648949	2.95199292984457	1.04380665219681	0.297261876188542	0.843766079859635	Junction	Hippocampus
chr13:49706373-49709571(-)	ENSG00000102753.9	ENSG00000102753	KPNA3	-0.0328287647529479	2.28221493661795	-1.04380345838366	0.297263352140863	0.843766079859635	Junction	Hippocampus
chr9:115021268-115023972(-)	ENSG00000041982.15	ENSG00000041982	TNC	-0.100725796049148	1.74125807368866	-1.04378930044913	0.297269894986213	0.843766079859635	Junction	Hippocampus
chr22:41675196-41680243(-)	ENSG00000100138.13	ENSG00000100138	SNU13	0.0241987492604767	4.5056635260882	1.04369330715245	0.297314259182922	0.843766079859635	Junction	Hippocampus
chr1:180824944-180825164(+)	ENSG00000143324.13	ENSG00000143324	XPR1	0.0498832513878374	1.65641720824775	1.04367992489618	0.297320444270319	0.843766079859635	Junction	Hippocampus
chr14:69352171-69353331(+)	ENSG00000100626.16	ENSG00000100626	GALNT16	-0.0566105616711721	0.926794265111958	-1.04367475495752	0.297322833765128	0.843766079859635	Junction	Hippocampus
chr16:30183726-30185208(+)	ENSG00000102879.15	ENSG00000102879	CORO1A	0.0622177092623225	2.34660456685001	1.04365747717449	0.297330819480078	0.843766079859635	Junction	Hippocampus
chr7:107986086-107986174(-)	ENSG00000091136.13	ENSG00000091136	LAMB1	-0.0668744460057442	1.21945814248876	-1.04365611546455	0.297331448862511	0.843766079859635	Junction	Hippocampus
chr5:132760993-132761132(-)	ENSG00000164402.13	ENSG00000164402	SEPT8	0.0323699467638067	5.5636978609201	1.04361506174502	0.297350424314619	0.843766079859635	Junction	Hippocampus
chr13:21521328-21522602(-)	ENSG00000165487.13	ENSG00000165487	MICU2	-0.0351042063138567	2.75320335499349	-1.04359134993817	0.297361384526336	0.843766079859635	Junction	Hippocampus
chr10:76970068-77001406(-)	ENSG00000156113.21	ENSG00000156113	KCNMA1	-0.111771336718374	-0.981661506451084	-1.04358242136435	0.29736551161485	0.843766079859635	Junction	Hippocampus
chr17:76677703-76685071(-)	ENSG00000182534.13	ENSG00000182534	MXRA7	0.049714201426855	2.5071271349027	1.04357052693734	0.297371009680644	0.843766079859635	Junction	Hippocampus
chr1:151776269-151776438(-)	ENSG00000182134.15	ENSG00000182134	TDRKH	0.04412415167335	1.29001197062148	1.04356411538698	0.297373973376362	0.843766079859635	Junction	Hippocampus
chr3:33559386-33560807(-)	ENSG00000163539.16	ENSG00000163539	CLASP2	0.0235426888183886	4.53273962163278	1.04355549501204	0.297377958117521	0.843766079859635	Junction	Hippocampus
chr20:1921713-1922312(+)	ENSG00000198053.11	ENSG00000198053	SIRPA	-0.0354669051420144	4.14007906112334	-1.04354799156909	0.297381426589559	0.843766079859635	Junction	Hippocampus
chr12:77940437-77941080(+)	ENSG00000067798.14	ENSG00000067798	NAV3	-0.0478393178472179	1.71362493467496	-1.04354477596303	0.297382913014143	0.843766079859635	Junction	Hippocampus
chr19:6222685-6230569(-)	ENSG00000130382.8	ENSG00000130382	MLLT1	-0.0429183711335173	1.55166461254756	-1.04353676502981	0.297386616116328	0.843766079859635	Junction	Hippocampus
chr7:129464739-129467349(+)	ENSG00000128578.9	ENSG00000128578	STRIP2	0.103589809884339	1.19862394365194	1.04353281282093	0.297388443060112	0.843766079859635	Junction	Hippocampus
chr1:43961014-43961165(+)	ENSG00000117408.10	ENSG00000117408	IPO13	0.0419914751233564	2.88479020090697	1.04352003953921	0.297394347674965	0.843766079859635	Junction	Hippocampus
chr21:42853753-42854561(-)	ENSG00000160193.11	ENSG00000160193	WDR4	-0.086077298685857	-0.408684504807912	-1.04351668219414	0.297395899664252	0.843766079859635	Junction	Hippocampus
chr15:43369128-43369595(-)	ENSG00000140265.12	ENSG00000140265	ZSCAN29	0.0774929636873327	-0.0671280750079529	1.04351236094815	0.29739789724097	0.843766079859635	Junction	Hippocampus
chr2:110567529-110567963(-)	ENSG00000183054.11	ENSG00000183054	RGPD6	0.0585637763847791	2.59465663988441	1.04350833668063	0.297399757541935	0.843766079859635	Junction	Hippocampus
chr1:181755398-181755955(+)	ENSG00000198216.10	ENSG00000198216	CACNA1E	0.0395229083644566	4.14734973587775	1.04350028429661	0.297403479946591	0.843766079859635	Junction	Hippocampus
chr15:41058782-41059866(-)	ENSG00000128908.15	ENSG00000128908	INO80	-0.051806890811306	0.922559245177286	-1.04349448673721	0.297406160024681	0.843766079859635	Junction	Hippocampus
chr10:94322060-94324348(+)	ENSG00000138193.15	ENSG00000138193	PLCE1	-0.0574755928646038	0.556495669143535	-1.04348826441491	0.297409036478907	0.843766079859635	Junction	Hippocampus
chr17:32936448-32939476(+)	ENSG00000006042.11	ENSG00000006042	TMEM98	0.0669170508379369	2.38228183266226	1.04347708195879	0.297414205949987	0.843766079859635	Junction	Hippocampus
chr12:112169659-112170332(-)	ENSG00000173064.11	ENSG00000173064	HECTD4	-0.0426193269239151	1.65410887293468	-1.04347166629674	0.297416709545838	0.843766079859635	Junction	Hippocampus
chr11:117444040-117450548(-)	ENSG00000177103.13	ENSG00000177103	DSCAML1	-0.0687015125157149	0.275232231124962	-1.04345145178443	0.297426054598255	0.843766079859635	Junction	Hippocampus
chr1:48399645-48403801(-)	ENSG00000132122.11	ENSG00000132122	SPATA6	-0.0486697311018725	1.54483384458727	-1.04340709495951	0.29744656119316	0.843766079859635	Junction	Hippocampus
chr13:77146218-77150733(-)	ENSG00000005810.17	ENSG00000005810	MYCBP2	0.0297061784092262	3.81940984652569	1.04339200742519	0.297453536524418	0.843766079859635	Junction	Hippocampus
chr9:137367990-137372904(-)	ENSG00000187609.15	ENSG00000187609	EXD3	0.0803889687440734	0.034354441464449	1.04337241882668	0.297462592970082	0.843766079859635	Junction	Hippocampus
chr13:45496313-45503243(+)	ENSG00000136152.14	ENSG00000136152	COG3	-0.037113527689144	1.84107283633263	-1.04337149203376	0.297463021461151	0.843766079859635	Junction	Hippocampus
chr9:65720093-65731629(+)	ENSG00000147996.16	ENSG00000147996	CBWD5	-0.299589164755237	-1.36493260542528	-1.04336012536079	0.297468276733372	0.843766079859635	Junction	Hippocampus
chr10:15284106-15370955(-)	ENSG00000148468.16	ENSG00000148468	FAM171A1	0.045206169030855	2.07585368601767	1.04330570877349	0.297493436583765	0.843766079859635	Junction	Hippocampus
chr13:52175777-52180581(-)	ENSG00000243406.6	ENSG00000243406	MRPS31P5	0.0628738952110377	0.963771403504478	1.04330133706392	0.297495457933074	0.843766079859635	Junction	Hippocampus
chr6:44247196-44248629(+)	ENSG00000096384.19	ENSG00000096384	HSP90AB1	0.0377158300100009	7.3171789210263	1.04329277993084	0.297499414525203	0.843766079859635	Junction	Hippocampus
chr1:100060006-100061834(+)	ENSG00000156875.13	ENSG00000156875	MFSD14A	0.0349076286215977	2.37967657063911	1.04329193665297	0.297499804436508	0.843766079859635	Junction	Hippocampus
chr9:37819402-37854779(+)	ENSG00000122741.15	ENSG00000122741	DCAF10	-0.0815656492855128	-0.286100519271738	-1.04328880989522	0.297501250176716	0.843766079859635	Junction	Hippocampus
chr1:243316894-243330539(+)	ENSG00000054282.15	ENSG00000054282	SDCCAG8	0.0424495909161947	2.65981789148877	1.04328810129875	0.297501577815935	0.843766079859635	Junction	Hippocampus
chr18:49802854-49813468(-)	ENSG00000167315.17	ENSG00000167315	ACAA2	-0.0670274928327639	0.889057218354256	-1.04328709904129	0.297502041237861	0.843766079859635	Junction	Hippocampus
chr9:85977447-85978266(+)	ENSG00000135040.15	ENSG00000135040	NAA35	0.0404213071117632	1.85762627731388	1.04327231455041	0.297508877319334	0.843766079859635	Junction	Hippocampus
chr16:29541431-29541579(-)	ENSG00000205534.6	ENSG00000205534	SMG1P2	0.125601966311097	0.452620458820617	1.04326047395797	0.29751435227138	0.843766079859635	Junction	Hippocampus
chr1:208043204-208044507(-)	ENSG00000076356.6	ENSG00000076356	PLXNA2	0.0534666615149753	1.42220956571853	1.04325566374973	0.297516576474963	0.843766079859635	Junction	Hippocampus
chr19:37469558-37470303(+)	ENSG00000171827.10	ENSG00000171827	ZNF570	0.076486854793169	-0.220940375364825	1.04325199609157	0.297518272379601	0.843766079859635	Junction	Hippocampus
chr4:153328671-153334813(+)	ENSG00000109654.14	ENSG00000109654	TRIM2	0.035262332337954	5.0191061281263	1.04323898135111	0.297524290375236	0.843766079859635	Junction	Hippocampus
chr11:17779645-17781669(+)	ENSG00000129159.6	ENSG00000129159	KCNC1	0.12647838986145	-1.11237286516335	1.04322465239201	0.297530916157989	0.843766079859635	Junction	Hippocampus
chr15:82552617-82553466(-)	ENSG00000260836.1	ENSG00000260836	RP11-152F13.10	-0.0477269514317153	1.55012184481759	-1.04322074923167	0.297532721016125	0.843766079859635	Junction	Hippocampus
chr4:2081744-2085612(-)	ENSG00000130997.16	ENSG00000130997	POLN	0.100287758105947	-0.744476604546248	1.04320590735514	0.29753958410682	0.843766079859635	Junction	Hippocampus
chr12:38693839-38702874(-)	ENSG00000139117.13	ENSG00000139117	CPNE8	0.0720175031376179	2.2050238599448	1.04320017301163	0.297542235775684	0.843766079859635	Junction	Hippocampus
chr1:40092173-40092397(-)	ENSG00000131238.16	ENSG00000131238	PPT1	-0.0292611019538073	3.61188558714439	-1.04318851739647	0.297547625601394	0.843766079859635	Junction	Hippocampus
chr16:81696668-81699684(+)	ENSG00000153815.16	ENSG00000153815	CMIP	-0.0314263770750426	3.23265607879036	-1.0431841966476	0.297549623632134	0.843766079859635	Junction	Hippocampus
chr1:207900004-207911001(-)	ENSG00000174059.16	ENSG00000174059	CD34	-0.11465207545274	-0.858593991618735	-1.04318318092593	0.297550093330519	0.843766079859635	Junction	Hippocampus
chr3:50054396-50057727(+)	ENSG00000004534.14	ENSG00000004534	RBM6	0.0339482345614298	3.46850007295417	1.04317132160024	0.297555577454454	0.843766079859635	Junction	Hippocampus
chr5:79640966-79641104(+)	ENSG00000164329.13	ENSG00000164329	PAPD4	-0.0370351755324911	2.03126784533659	-1.04315207146735	0.297564479463718	0.843773461664177	Junction	Hippocampus
chr11:86302479-86306244(+)	ENSG00000149196.15	ENSG00000149196	HIKESHI	0.0461171845562343	2.80234200466251	1.04313721641758	0.297571349137977	0.843773461664177	Junction	Hippocampus
chr6:72237923-72242313(+)	ENSG00000079841.18	ENSG00000079841	RIMS1	-0.040246632001613	2.55953744119058	-1.04312721644632	0.297575973655339	0.843773461664177	Junction	Hippocampus
chr10:35029641-35031299(-)	ENSG00000108094.14	ENSG00000108094	CUL2	-0.0287020642667577	2.67708720243717	-1.0431087563859	0.297584510693549	0.843777415768736	Junction	Hippocampus
chr4:109816379-109817935(+)	ENSG00000109534.16	ENSG00000109534	GAR1	0.0735849245848178	0.525907909461599	1.0430985512887	0.297589230212606	0.843777415768736	Junction	Hippocampus
chr10:48012328-48015646(-)	ENSG00000265018.6	ENSG00000265018	AGAP12P	0.151585073153875	0.108746832313339	1.04305074849308	0.297611338089131	0.843814344302666	Junction	Hippocampus
chr2:11211841-11214356(+)	ENSG00000134318.13	ENSG00000134318	ROCK2	0.181536260402933	-1.92762012084496	1.0430447399708	0.297614116993462	0.843814344302666	Junction	Hippocampus
chr9:128515640-128522667(+)	ENSG00000119392.14	ENSG00000119392	GLE1	0.047426764848652	1.24207863647563	1.0430046343241	0.297632666052582	0.843850118298271	Junction	Hippocampus
chr12:881000-881691(+)	ENSG00000060237.16	ENSG00000060237	WNK1	0.0338556173463046	3.17201306848834	1.04298559426545	0.297641472445042	0.843858268945055	Junction	Hippocampus
chrX:47658937-47659114(-)	ENSG00000126756.11	ENSG00000126756	UXT	-0.0568165878972112	0.849497324944197	-1.04295970019328	0.297653449230842	0.843875232061247	Junction	Hippocampus
chr17:29581381-29581741(-)	ENSG00000108262.15	ENSG00000108262	GIT1	0.041014136906867	3.90999951536616	1.04294638960375	0.297659605903968	0.843875232061247	Junction	Hippocampus
chr17:9612480-9628671(+)	ENSG00000166596.14	ENSG00000166596	CFAP52	0.114631621985224	-1.15849383646355	1.04287681141788	0.297691789952446	0.843875232061247	Junction	Hippocampus
chr1:43617912-43618629(+)	ENSG00000142949.16	ENSG00000142949	PTPRF	-0.0416309156158594	2.64123918565982	-1.04286616008542	0.297696717033171	0.843875232061247	Junction	Hippocampus
chr7:138519322-138525240(+)	ENSG00000122779.17	ENSG00000122779	TRIM24	-0.0466808956689388	1.35541578321064	-1.04285522084654	0.297701777350259	0.843875232061247	Junction	Hippocampus
chr6:152262189-152268055(-)	ENSG00000131018.22	ENSG00000131018	SYNE1	0.0298031780345264	3.96066419667603	1.04283842578709	0.29770954658869	0.843875232061247	Junction	Hippocampus
chr7:131443703-131445773(+)	ENSG00000128585.17	ENSG00000128585	MKLN1	-0.0358141984535967	3.05627781810379	-1.0428329877694	0.297712062194298	0.843875232061247	Junction	Hippocampus
chr4:105940637-105942306(+)	ENSG00000168743.12	ENSG00000168743	NPNT	-0.113815556531277	-0.225927486465952	-1.04283237398109	0.297712346131253	0.843875232061247	Junction	Hippocampus
chr1:42931207-42943225(-)	ENSG00000117394.19	ENSG00000117394	SLC2A1	0.0540026673590704	2.38652391781955	1.04282212791141	0.297717085964592	0.843875232061247	Junction	Hippocampus
chr12:20695808-20699551(+)	ENSG00000139155.8	ENSG00000139155	SLCO1C1	0.0602861448337886	2.44246849143039	1.04282045201307	0.297717861240229	0.843875232061247	Junction	Hippocampus
chr12:14385401-14423908(+)	ENSG00000171681.12	ENSG00000171681	ATF7IP	0.070484542916811	0.6903023391735	1.04280987206372	0.297722755588041	0.843875232061247	Junction	Hippocampus
chr2:189795952-189805651(+)	ENSG00000064933.16	ENSG00000064933	PMS1	-0.0425085882717443	1.93121187801567	-1.04280957417941	0.297722893391884	0.843875232061247	Junction	Hippocampus
chrX:20188535-20193486(-)	ENSG00000177189.12	ENSG00000177189	RPS6KA3	-0.0527020491720716	1.55219313493789	-1.04280595454971	0.297724567867136	0.843875232061247	Junction	Hippocampus
chr14:30895749-30902535(-)	ENSG00000196792.11	ENSG00000196792	STRN3	-0.038056397518759	2.03317635445969	-1.04275858090384	0.29774648395047	0.843901249301785	Junction	Hippocampus
chr12:78198677-78199334(+)	ENSG00000067798.14	ENSG00000067798	NAV3	-0.0355131496335985	2.42347936702167	-1.04275720713011	0.297747119504355	0.843901249301785	Junction	Hippocampus
chr2:240018640-240021196(-)	ENSG00000130414.11	ENSG00000130414	NDUFA10	0.0286420033954623	3.73673907128045	1.04274764648541	0.297751542605019	0.843901249301785	Junction	Hippocampus
chr22:43180941-43182979(-)	ENSG00000100304.12	ENSG00000100304	TTLL12	-0.0747643320204608	0.20082019279806	-1.04271005653606	0.297768933505062	0.843933726294876	Junction	Hippocampus
chr1:46189990-46190472(-)	ENSG00000085998.13	ENSG00000085998	POMGNT1	0.0393965094882915	2.53370099803003	1.04268920738757	0.297778579607497	0.843936092579459	Junction	Hippocampus
chr14:46874201-46877488(-)	ENSG00000139915.18	ENSG00000139915	MDGA2	0.0668778014648665	0.404675553612461	1.0426763301637	0.29778453751049	0.843936092579459	Junction	Hippocampus
chr4:54258818-54261094(+)	ENSG00000134853.11	ENSG00000134853	PDGFRA	0.0530574854337761	2.33444618210737	1.04264361996548	0.297799671891969	0.843936092579459	Junction	Hippocampus
chr21:46115926-46116008(+)	ENSG00000142173.14	ENSG00000142173	COL6A2	-0.101278783597953	0.665327436511581	-1.04262796827508	0.297806913811525	0.843936092579459	Junction	Hippocampus
chr9:121152694-121154720(+)	ENSG00000119397.16	ENSG00000119397	CNTRL	0.0836751663490888	-0.439120506670624	1.04261957254187	0.297810798502892	0.843936092579459	Junction	Hippocampus
chr16:22482644-22483030(+)	ENSG00000237296.9	ENSG00000237296	SMG1P1	0.0497354945037974	4.17941355376163	1.04261746212853	0.297811774992875	0.843936092579459	Junction	Hippocampus
chr17:60902704-60910531(+)	ENSG00000141376.21	ENSG00000141376	BCAS3	0.0344796038451932	1.90039357575159	1.04261249909111	0.297814071402824	0.843936092579459	Junction	Hippocampus
chr7:6801524-6804937(-)	ENSG00000146574.15	ENSG00000146574	CCZ1B	-0.206449253049617	1.77933857689262	-1.04260568235567	0.297817225542889	0.843936092579459	Junction	Hippocampus
chr7:73295425-73295724(+)				0.171422206422534	-0.656810427991978	1.0425844090451	0.297827068961951	0.843946383055121	Junction	Hippocampus
chr1:182839457-182842544(+)	ENSG00000135829.16	ENSG00000135829	DHX9	0.025304246960661	3.77555684543909	1.04255720888866	0.29783965512251	0.843946383055121	Junction	Hippocampus
chr2:63934014-63942464(-)	ENSG00000143952.19	ENSG00000143952	VPS54	0.0510390682231773	0.913726626430485	1.04254635225865	0.297844678843566	0.843946383055121	Junction	Hippocampus
chr17:7601526-7602908(-)	ENSG00000129245.11	ENSG00000129245	FXR2	0.0271719200773333	3.09217399893983	1.04254070036269	0.297847294184884	0.843946383055121	Junction	Hippocampus
chr3:158667075-158668995(-)	ENSG00000079257.7	ENSG00000079257	LXN	-0.112108785816796	0.0501305133304217	-1.04252970682311	0.297852381346407	0.843946383055121	Junction	Hippocampus
chr9:36052324-36056979(+)	ENSG00000122707.11	ENSG00000122707	RECK	-0.0813512502298985	0.0886771601922396	-1.04251943196922	0.2978571359953	0.843946383055121	Junction	Hippocampus
chr6:127970281-127973021(-)	ENSG00000152894.14	ENSG00000152894	PTPRK	0.0557382338171431	2.0748721191976	1.04250809443967	0.29786238245233	0.843946383055121	Junction	Hippocampus
chr5:103025335-103028184(+)	ENSG00000145730.20	ENSG00000145730	PAM	-0.0577760058545776	3.10702711969669	-1.04249490116782	0.29786848773465	0.84394687340815	Junction	Hippocampus
chr5:150374812-150374953(+)	ENSG00000070814.17	ENSG00000070814	TCOF1	-0.0602284842315485	0.310637536167637	-1.04246087206299	0.297884235337459	0.843951340249625	Junction	Hippocampus
chr14:53091933-53093315(-)	ENSG00000100523.14	ENSG00000100523	DDHD1	-0.0329022398894206	2.64941210379908	-1.04245019547278	0.297889176243774	0.843951340249625	Junction	Hippocampus
chr6:116426828-116430953(+)	ENSG00000111817.16	ENSG00000111817	DSE	-0.0692905054469039	0.462847766764479	-1.04244182371036	0.297893050561658	0.843951340249625	Junction	Hippocampus
chr2:24049887-24053901(+)	ENSG00000119782.13	ENSG00000119782	FKBP1B	0.0565375919364948	2.38523194929876	1.04244021881164	0.297893793287001	0.843951340249625	Junction	Hippocampus
chr16:28133934-28135215(-)	ENSG00000169180.11	ENSG00000169180	XPO6	0.0290901513889528	3.00857345960044	1.04236595071975	0.297928164910861	0.844021635298474	Junction	Hippocampus
chr11:72221059-72221175(+)	ENSG00000165457.13	ENSG00000165457	FOLR2	0.122446679308045	-0.841478917880055	1.0423609676962	0.297930471172943	0.844021635298474	Junction	Hippocampus
chr1:77206732-77210435(-)	ENSG00000142892.14	ENSG00000142892	PIGK	-0.0405070279530747	2.72351102457838	-1.04233137492687	0.297944167658748	0.844043629143786	Junction	Hippocampus
chr19:46690707-46691734(-)	ENSG00000105287.12	ENSG00000105287	PRKD2	0.0947303911911693	-0.522148477537753	1.04228795742033	0.297964263442215	0.844066022520747	Junction	Hippocampus
chr3:15591681-15596383(-)	ENSG00000131373.14	ENSG00000131373	HACL1	-0.0716137679156049	0.0885285148071873	-1.04226975961411	0.297972686563272	0.844066022520747	Junction	Hippocampus
chr19:36936873-36937146(+)	ENSG00000198453.12	ENSG00000198453	ZNF568	0.0380691100482133	1.88633607074467	1.04226790699273	0.297973544085158	0.844066022520747	Junction	Hippocampus
chr14:67376591-67380658(+)	ENSG00000134001.12	ENSG00000134001	EIF2S1	-0.0325641831321376	2.20877679443547	-1.04226248588883	0.297976053358195	0.844066022520747	Junction	Hippocampus
chr18:51059917-51065422(+)	ENSG00000141646.13	ENSG00000141646	SMAD4	-0.0434608609330072	2.25166463884333	-1.04225020537241	0.297981737708375	0.844066022520747	Junction	Hippocampus
chr12:8922789-8930434(+)	ENSG00000111752.10	ENSG00000111752	PHC1	0.0451053838180062	1.4529526608116	1.04220018806097	0.298004890247882	0.844075647218036	Junction	Hippocampus
chr19:17876107-17877722(+)	ENSG00000105641.3	ENSG00000105641	SLC5A5	0.173427174448189	-1.94258302107353	1.04219582259786	0.298006911036641	0.844075647218036	Junction	Hippocampus
chr2:17778064-17779977(+)	ENSG00000178295.14	ENSG00000178295	GEN1	-0.0885994720975895	-0.459861852145949	-1.04219372962237	0.298007879885872	0.844075647218036	Junction	Hippocampus
chr2:108777232-108781268(+)	ENSG00000153201.15	ENSG00000153201	RANBP2	0.0366974602776808	2.62888437163186	1.04219159499705	0.298008868017204	0.844075647218036	Junction	Hippocampus
chr17:32199032-32199404(+)	ENSG00000126858.16	ENSG00000126858	RHOT1	0.0315002441479436	2.83284326374114	1.04217405249975	0.298016988631495	0.844081842912653	Junction	Hippocampus
chr16:29862721-29862814(-)	ENSG00000103502.13	ENSG00000103502	CDIPT	0.0445118694944309	1.95966443480796	1.04214398049064	0.298030909639457	0.844104466650555	Junction	Hippocampus
chr5:14316744-14330777(+)	ENSG00000038382.17	ENSG00000038382	TRIO	-0.0297826095186065	3.16541840545765	-1.04212029225056	0.298041875764579	0.844109735251443	Junction	Hippocampus
chr2:221420553-221425208(-)	ENSG00000116106.11	ENSG00000116106	EPHA4	0.0489064370641147	3.64486001974744	1.04211432865533	0.298044636566622	0.844109735251443	Junction	Hippocampus
chr8:144424820-144424945(-)	ENSG00000160948.13	ENSG00000160948	VPS28	0.0309364966403266	3.0119972754103	1.042089408375	0.29805617341061	0.844125604886439	Junction	Hippocampus
chr15:22812254-22820312(+)	ENSG00000170113.15	ENSG00000170113	NIPA1	0.0560868812166959	1.81762326483678	1.0420588004093	0.298070343778474	0.844148932150429	Junction	Hippocampus
chr8:67172556-67175295(+)	ENSG00000104218.14	ENSG00000104218	CSPP1	0.0507645292493641	0.965913998393269	1.04201666251826	0.298089852819029	0.844159644398799	Junction	Hippocampus
chr2:140274599-140297807(-)	ENSG00000168702.17	ENSG00000168702	LRP1B	0.0419623017957826	2.36240723579649	1.04200355261414	0.298095922629486	0.844159644398799	Junction	Hippocampus
chr6:24875818-24910817(-)	ENSG00000111913.16	ENSG00000111913	FAM65B	-0.0561903865477565	1.52303218369149	-1.04199657774626	0.298099151987113	0.844159644398799	Junction	Hippocampus
chr10:113898210-113901665(+)	ENSG00000196865.4	ENSG00000196865	NHLRC2	-0.0382438778611158	1.67647718966263	-1.04198913437333	0.298102598288047	0.844159644398799	Junction	Hippocampus
chr13:45207506-45252870(+)	ENSG00000188342.11	ENSG00000188342	GTF2F2	-0.040343856984239	1.9645669079716	-1.0419843774869	0.298104800752772	0.844159644398799	Junction	Hippocampus
chr2:113193371-113193591(+)	ENSG00000125637.15	ENSG00000125637	PSD4	-0.0953972177686347	-0.592674511024302	-1.04195305483256	0.298119303587518	0.844159644398799	Junction	Hippocampus
chr13:39011488-39012082(-)	ENSG00000120685.19	ENSG00000120685	PROSER1	-0.0619051239620809	0.549188056593819	-1.0419503997049	0.298120532971166	0.844159644398799	Junction	Hippocampus
chr13:102644674-102644908(+)	ENSG00000134900.11	ENSG00000134900	TPP2	0.0363662693217894	2.26830241760353	1.04194598280892	0.298122578100591	0.844159644398799	Junction	Hippocampus
chr11:111977795-111980736(+)	ENSG00000150764.13	ENSG00000150764	DIXDC1	0.042502485755885	2.01935316240115	1.04193419457544	0.298128036383234	0.844159644398799	Junction	Hippocampus
chr19:57397175-57398429(+)	ENSG00000188785.11	ENSG00000188785	ZNF548	-0.061862471832219	0.172287926794474	-1.04191626096459	0.298136340276463	0.844159644398799	Junction	Hippocampus
chr11:129124461-129124802(-)	ENSG00000134909.18	ENSG00000134909	ARHGAP32	-0.138232772696907	-0.977941572783937	-1.04190965927372	0.298139397130831	0.844159644398799	Junction	Hippocampus
chr2:233452061-233454762(+)	ENSG00000077044.10	ENSG00000077044	DGKD	-0.0430090290493343	2.03529779675355	-1.04186869141369	0.298158367404824	0.844166504646614	Junction	Hippocampus
chr3:193615042-193615673(+)	ENSG00000198836.8	ENSG00000198836	OPA1	0.0246779167387213	4.15182702112262	1.04185175317597	0.298166210936341	0.844166504646614	Junction	Hippocampus
chrX:153767914-153768248(+)	ENSG00000198753.11	ENSG00000198753	PLXNB3	-0.104580798237901	-0.590646585170167	-1.0418454292984	0.298169139348066	0.844166504646614	Junction	Hippocampus
chr9:131232309-131233453(+)	ENSG00000126883.16	ENSG00000126883	NUP214	-0.052024888388146	0.675530312003286	-1.04184201026295	0.298170722616273	0.844166504646614	Junction	Hippocampus
chr12:43755262-43758729(-)	ENSG00000129317.14	ENSG00000129317	PUS7L	-0.0540369431857868	0.635013005250114	-1.04182282496647	0.298179606942865	0.844166504646614	Junction	Hippocampus
chr7:6643074-6643821(+)	ENSG00000205903.6	ENSG00000205903	ZNF316	0.0540413076592664	1.53438485618494	1.04181434669651	0.298183533116458	0.844166504646614	Junction	Hippocampus
chr8:11830421-11831517(+)	ENSG00000079459.12	ENSG00000079459	FDFT1	0.036288488019566	3.0643674227167	1.0418034445953	0.298188581784892	0.844166504646614	Junction	Hippocampus
chr16:89904206-89904937(+)	ENSG00000141002.18	ENSG00000141002	TCF25	0.0326558209940816	2.81076500390461	1.04177780248609	0.298200456649073	0.844166504646614	Junction	Hippocampus
chr4:55089474-55089690(-)	ENSG00000128052.8	ENSG00000128052	KDR	-0.102772656742077	-0.11777794459554	-1.0417573164651	0.298209943956013	0.844166504646614	Junction	Hippocampus
chr1:160349123-160349548(+)	ENSG00000162736.15	ENSG00000162736	NCSTN	0.0347171306683339	2.86895827164368	1.04174900143914	0.298213794795899	0.844166504646614	Junction	Hippocampus
chr8:140547628-140549113(-)	ENSG00000123908.11	ENSG00000123908	AGO2	-0.0495123471822409	1.34986293272938	-1.04174367482599	0.298216261664938	0.844166504646614	Junction	Hippocampus
chr3:15096289-15096534(-)	ENSG00000131381.12	ENSG00000131381	RBSN	-0.0404324871861258	1.64989353926514	-1.04172515353982	0.298224839377169	0.844166504646614	Junction	Hippocampus
chr11:68036382-68036461(+)	ENSG00000110717.11	ENSG00000110717	NDUFS8	0.0348805853535425	3.1193635587149	1.04171819595172	0.298228061668533	0.844166504646614	Junction	Hippocampus
chr11:20389827-20392210(+)	ENSG00000185238.12	ENSG00000185238	PRMT3	0.0679567076291341	0.236202319754661	1.04170839469565	0.298232600997093	0.844166504646614	Junction	Hippocampus
chr1:171709745-171710713(-)	ENSG00000117533.14	ENSG00000117533	VAMP4	-0.0344513584472899	2.68596215187521	-1.04169799714584	0.298237416542258	0.844166504646614	Junction	Hippocampus
chr21:25603936-25606448(-)	ENSG00000154719.13	ENSG00000154719	MRPL39	-0.0455359961464905	1.75374300006451	-1.04169378146976	0.298239369015044	0.844166504646614	Junction	Hippocampus
chr11:124922840-124923339(-)	ENSG00000165478.6	ENSG00000165478	HEPACAM	0.0995623535620572	-0.321313240184688	1.04168244082833	0.298244621428348	0.844166504646614	Junction	Hippocampus
chrX:10094282-10098505(+)	ENSG00000047644.18	ENSG00000047644	WWC3	0.0585517690019936	0.636831622105997	1.04166165511131	0.298254248485478	0.844166504646614	Junction	Hippocampus
chr16:28491836-28492019(-)	ENSG00000261832.6	ENSG00000261832	RP11-435I10.4	0.0768045720262526	-0.400009313223784	1.04164271509055	0.298263020876327	0.844166504646614	Junction	Hippocampus
chr9:136979402-136979945(+)	ENSG00000107317.11	ENSG00000107317	PTGDS	-0.0618826388418504	1.25446224936053	-1.04164220440575	0.298263257411025	0.844166504646614	Junction	Hippocampus
chr1:28579982-28580559(-)	ENSG00000197989.13	ENSG00000197989	SNHG12	0.0795072262778509	0.0475610213373301	1.04161992654178	0.298273576007334	0.844166504646614	Junction	Hippocampus
chr6:43438796-43441861(+)	ENSG00000124574.14	ENSG00000124574	ABCC10	0.073176520137646	0.0085764881195715	1.04161418497806	0.298276235406937	0.844166504646614	Junction	Hippocampus
chr3:142311814-142312597(-)	ENSG00000114127.10	ENSG00000114127	XRN1	-0.0547401882306386	1.18143084902554	-1.04160501759193	0.298280481625121	0.844166504646614	Junction	Hippocampus
chr16:89893859-89895037(+)	ENSG00000141002.18	ENSG00000141002	TCF25	0.0341696368647082	2.78594807428903	1.0415952452182	0.298285008110611	0.844166504646614	Junction	Hippocampus
chr4:95216212-95218968(-)	ENSG00000182168.14	ENSG00000182168	UNC5C	0.0606011817229025	1.31518575327908	1.04158055720594	0.298291811567263	0.844166504646614	Junction	Hippocampus
chr7:121996567-121997879(+)	ENSG00000106278.11	ENSG00000106278	PTPRZ1	-0.0433322077394844	4.09208209983589	-1.04157130373086	0.298296097811057	0.844166504646614	Junction	Hippocampus
chr1:234398554-234401180(-)	ENSG00000059588.9	ENSG00000059588	TARBP1	0.0974683833447571	-0.63364423220033	1.04153728488295	0.298311855821937	0.844187426561457	Junction	Hippocampus
chr1:150951091-150951364(+)	ENSG00000143379.12	ENSG00000143379	SETDB1	-0.0538560883090458	0.462154988647142	-1.04152972308328	0.298315358630191	0.844187426561457	Junction	Hippocampus
chr2:200926901-200931338(-)	ENSG00000115942.8	ENSG00000115942	ORC2	-0.0538241373336873	0.732473471497967	-1.04148029651962	0.298338254887634	0.844192331999992	Junction	Hippocampus
chr4:185657597-185662103(-)	ENSG00000154556.17	ENSG00000154556	SORBS2	0.0460157652705227	2.32254145980094	1.04145512496765	0.298349915757325	0.844192331999992	Junction	Hippocampus
chr3:190644398-190645698(+)	ENSG00000196083.9	ENSG00000196083	IL1RAP	-0.0662002155397387	1.09857805886813	-1.04145218843255	0.298351276144414	0.844192331999992	Junction	Hippocampus
chr3:64594435-64596829(-)	ENSG00000163638.13	ENSG00000163638	ADAMTS9	0.125075917745847	-0.399904859049076	1.04144985918541	0.298352355200616	0.844192331999992	Junction	Hippocampus
chr11:11327182-11332693(-)	ENSG00000110328.5	ENSG00000110328	GALNT18	-0.0543195326258596	2.1081625855799	-1.04144929959677	0.298352614438243	0.844192331999992	Junction	Hippocampus
chrX:154767062-154767255(+)	ENSG00000130826.16	ENSG00000130826	DKC1	-0.0504738239021618	0.769622963731797	-1.04142561640098	0.298363586163767	0.844192331999992	Junction	Hippocampus
chr11:86487441-86497962(-)	ENSG00000151376.16	ENSG00000151376	ME3	0.0484699264386037	1.615128954548	1.04142491661874	0.298363910356337	0.844192331999992	Junction	Hippocampus
chr12:48714525-48716514(-)	ENSG00000129315.9	ENSG00000129315	CCNT1	0.0364217566084075	2.10087515584514	1.04139596839833	0.298377321589578	0.844192331999992	Junction	Hippocampus
chr17:661896-697417(-)	ENSG00000141252.19	ENSG00000141252	VPS53	-0.0394060562920333	2.39609994775788	-1.0413907416887	0.298379743081058	0.844192331999992	Junction	Hippocampus
chr7:969457-973180(-)	ENSG00000240230.5	ENSG00000240230	COX19	-0.0595834776432888	1.08116346455412	-1.04138786758668	0.298381074634444	0.844192331999992	Junction	Hippocampus
chr16:8894856-8895030(-)	ENSG00000187555.14	ENSG00000187555	USP7	0.0292587274913784	3.58878671729661	1.0413591249177	0.298394391151331	0.844192331999992	Junction	Hippocampus
chr4:82898063-82900076(-)	ENSG00000138674.16	ENSG00000138674	SEC31A	0.093991121746626	0.859800184214874	1.04135062089056	0.298398331154841	0.844192331999992	Junction	Hippocampus
chr17:50106070-50106793(+)	ENSG00000005882.11	ENSG00000005882	PDK2	-0.0362062931438685	3.09354535424548	-1.04134736907297	0.298399837764703	0.844192331999992	Junction	Hippocampus
chr6:30329771-30330780(+)	ENSG00000204599.14	ENSG00000204599	TRIM39	-0.0594152458125859	0.270635927362198	-1.0413413875891	0.298402609078171	0.844192331999992	Junction	Hippocampus
chr7:75441648-75442144(-)	ENSG00000272391.5	ENSG00000272391	POM121C	-0.142777920430477	-1.01289465520663	-1.04133385032978	0.298406101230911	0.844192331999992	Junction	Hippocampus
chr14:35313060-35314360(+)	ENSG00000258790.1	ENSG00000258790	RP11-561B11.2	-0.0337468593745524	2.96599867462544	-1.0413032194545	0.298420293368355	0.844204250174184	Junction	Hippocampus
chr13:19293072-19294537(-)	ENSG00000237636.2	ENSG00000237636	ANKRD26P3	-0.159832543655648	0.3349501601738	-1.04129914300776	0.298422182133762	0.844204250174184	Junction	Hippocampus
chr21:39390864-39391768(+)	ENSG00000182093.14	ENSG00000182093	WRB	0.0321773257623212	3.81050114145803	1.04125502522821	0.29844262401161	0.844245290509469	Junction	Hippocampus
chr11:57597723-57598248(+)	ENSG00000149131.15	ENSG00000149131	SERPING1	-0.101207071285184	-0.407698811490983	-1.04123274682471	0.298452947018497	0.844251332713593	Junction	Hippocampus
chr3:45419730-45446890(+)	ENSG00000011376.9	ENSG00000011376	LARS2	-0.048793315766873	1.0068326382126	-1.04121804158411	0.298459761026613	0.844251332713593	Junction	Hippocampus
chr5:34911813-34913469(-)	ENSG00000113456.18	ENSG00000113456	RAD1	-0.0715513906188756	0.284857051418163	-1.04121199470464	0.298462563016184	0.844251332713593	Junction	Hippocampus
chr15:34399204-34400711(-)	ENSG00000175265.17	ENSG00000175265	GOLGA8A	-0.0948419725778336	2.79000071901928	-1.04113965788386	0.29849608365899	0.844288656108063	Junction	Hippocampus
chr1:145912567-145916816(-)	ENSG00000131779.10	ENSG00000131779	PEX11B	0.0418858490530165	2.07048720691166	1.0411283542642	0.298501321946868	0.844288656108063	Junction	Hippocampus
chr11:865826-865917(+)	ENSG00000214063.10	ENSG00000214063	TSPAN4	-0.0747013879260565	-0.249958437667011	-1.04112503307082	0.298502861055576	0.844288656108063	Junction	Hippocampus
chr4:185614960-185615044(-)	ENSG00000154556.17	ENSG00000154556	SORBS2	-0.0451590698324378	2.86770162118108	-1.04112352051744	0.298503562005408	0.844288656108063	Junction	Hippocampus
chr22:20106699-20107270(+)	ENSG00000128191.14	ENSG00000128191	DGCR8	0.0499505950707216	1.31238209173084	1.0411138760825	0.298508031470337	0.844288656108063	Junction	Hippocampus
chr19:12074422-12075311(+)	ENSG00000223547.9	ENSG00000223547	ZNF844	-0.0602876442265265	0.874699729805756	-1.04110067666872	0.298514148471353	0.844288656108063	Junction	Hippocampus
chr2:169608759-169614463(+)	ENSG00000138398.15	ENSG00000138398	PPIG	-0.0307639134988543	2.77286131560156	-1.04109387619729	0.298517300044928	0.844288656108063	Junction	Hippocampus
chr4:83426093-83427562(-)	ENSG00000163312.10	ENSG00000163312	HELQ	0.0686669132394258	0.178320821992349	1.04106885242406	0.298528897118657	0.844294993847259	Junction	Hippocampus
chr12:50182038-50192451(-)	ENSG00000050405.13	ENSG00000050405	LIMA1	-0.0692195239359978	0.292745699625179	-1.04106200363525	0.298532071189391	0.844294993847259	Junction	Hippocampus
chr6:57210446-57221725(-)	ENSG00000112210.11	ENSG00000112210	RAB23	-0.0669561079305384	0.203751475130649	-1.04105062452354	0.298537344888009	0.844294993847259	Junction	Hippocampus
chr9:129021220-129022281(-)	ENSG00000148341.17	ENSG00000148341	SH3GLB2	0.0330501564705244	3.61255992493908	1.04103139620886	0.298546256475688	0.844303412732607	Junction	Hippocampus
chrX:152967239-152969381(+)	ENSG00000147394.18	ENSG00000147394	ZNF185	0.0835093256807363	-0.269219282881757	1.04098553651613	0.298567511407412	0.844337340405917	Junction	Hippocampus
chr10:73794045-73794146(+)	ENSG00000214655.10	ENSG00000214655	ZSWIM8	-0.0429977282612736	1.76345847819638	-1.04097990135464	0.298570123247464	0.844337340405917	Junction	Hippocampus
chr16:69931581-69931801(+)	ENSG00000198373.12	ENSG00000198373	WWP2	0.0418710230856009	1.59122852425236	1.04096379464826	0.298577588626566	0.844341668242793	Junction	Hippocampus
chr7:102404684-102407433(+)	ENSG00000128563.13	ENSG00000128563	PRKRIP1	-0.0465852479891366	2.04729085213807	-1.04094325901706	0.298587106972005	0.844342160386031	Junction	Hippocampus
chr1:1047688-1047775(+)	ENSG00000188157.13	ENSG00000188157	AGRN	0.0740233335590202	0.270140573976545	1.04091851724681	0.298598575149541	0.844342160386031	Junction	Hippocampus
chr5:153706068-153764433(+)	ENSG00000155511.17	ENSG00000155511	GRIA1	0.0521303931266071	4.3574195756071	1.04091329674161	0.298600994968872	0.844342160386031	Junction	Hippocampus
chr6:158093105-158093887(+)	ENSG00000078269.13	ENSG00000078269	SYNJ2	0.120385032892601	-0.956377403586966	1.04091220149427	0.298601502641844	0.844342160386031	Junction	Hippocampus
chr1:2144342-2146026(+)	ENSG00000067606.16	ENSG00000067606	PRKCZ	0.0279445758293309	3.56456887823106	1.04084627984733	0.298632059945449	0.844411691640221	Junction	Hippocampus
chrM:1927-2107(+)				-0.578099976618532	2.07531967199299	-1.04083354492376	0.298637963330307	0.844411691640221	Junction	Hippocampus
chr16:5082674-5083681(+)	ENSG00000033011.11	ENSG00000033011	ALG1	0.0648804788638749	0.41771154944641	1.04080736884915	0.298650097723587	0.84441824507882	Junction	Hippocampus
chr19:19240686-19245312(+)	ENSG00000130287.13	ENSG00000130287	NCAN	-0.0435822788790743	3.66207789952565	-1.04078815974358	0.298659002662513	0.84441824507882	Junction	Hippocampus
chr19:5685120-5686899(+)	ENSG00000167733.13	ENSG00000167733	HSD11B1L	0.0726516829180593	0.338756015540655	1.04076113545037	0.29867153086005	0.84441824507882	Junction	Hippocampus
chr3:138162583-138163348(-)	ENSG00000138231.12	ENSG00000138231	DBR1	-0.0568853650484403	0.51655406245355	-1.04075245668627	0.298675554324787	0.84441824507882	Junction	Hippocampus
chr12:88545866-88580263(-)	ENSG00000049130.13	ENSG00000049130	KITLG	0.0661244971191864	1.40468731514196	1.0407324121564	0.298684847083909	0.84441824507882	Junction	Hippocampus
chr11:75274212-75276838(-)	ENSG00000137486.16	ENSG00000137486	ARRB1	-0.0347273554255033	3.60912483266249	-1.04072908853792	0.298686387951246	0.84441824507882	Junction	Hippocampus
chr2:151423043-151428783(+)	ENSG00000080345.17	ENSG00000080345	RIF1	0.036157767064668	2.4350683451463	1.04072602512347	0.298687808189759	0.84441824507882	Junction	Hippocampus
chr2:221501173-221563730(-)	ENSG00000116106.11	ENSG00000116106	EPHA4	0.0511158952375665	3.30788976386569	1.04070628739529	0.298696958964054	0.84441824507882	Junction	Hippocampus
chr6:85565420-85567533(-)	ENSG00000135317.12	ENSG00000135317	SNX14	-0.0287815193425946	3.15475933673697	-1.04067475573132	0.298711578014107	0.84441824507882	Junction	Hippocampus
chr3:64651164-64654352(-)	ENSG00000163638.13	ENSG00000163638	ADAMTS9	-0.114432125616096	0.316433949571277	-1.04067353649618	0.298712143298682	0.84441824507882	Junction	Hippocampus
chr1:66835778-66837709(-)	ENSG00000152763.16	ENSG00000152763	WDR78	0.109216559644177	-1.01820493588175	1.04066245783083	0.298717279829347	0.84441824507882	Junction	Hippocampus
chr14:105391250-105391630(+)	ENSG00000179364.13	ENSG00000179364	PACS2	0.0494305025754874	2.14842251218725	1.04065466261667	0.298720894050775	0.84441824507882	Junction	Hippocampus
chr19:50475934-50476129(-)	ENSG00000142530.10	ENSG00000142530	FAM71E1	0.109022178453594	-0.582791732111873	1.04065405855401	0.298721174123355	0.84441824507882	Junction	Hippocampus
chr17:64754165-64754420(-)	ENSG00000215769.8	ENSG00000215769	RP13-104F24.2	-0.049392734118088	1.41834162740266	-1.04064930421132	0.298723378472055	0.84441824507882	Junction	Hippocampus
chr3:18420992-18423626(-)	ENSG00000182568.16	ENSG00000182568	SATB1	0.0618128982533524	2.17588101613967	1.04062700590395	0.298733717217036	0.844430691646598	Junction	Hippocampus
chr14:24303858-24304040(+)	ENSG00000196943.12	ENSG00000196943	NOP9	0.0573660038468419	0.650815247911467	1.04058207383478	0.298754550971075	0.844464959708501	Junction	Hippocampus
chr22:20063443-20064541(+)	ENSG00000183597.15	ENSG00000183597	TANGO2	-0.0533303141147708	1.58122669954457	-1.04057525680115	0.298757711925551	0.844464959708501	Junction	Hippocampus
chr12:26595591-26596882(-)	ENSG00000123104.11	ENSG00000123104	ITPR2	-0.0589345298301938	1.76632977917284	-1.04053113995293	0.298778168776877	0.844490182855991	Junction	Hippocampus
chr10:48011646-48012275(-)	ENSG00000265018.6	ENSG00000265018	AGAP12P	0.16098052878671	-0.576539191027662	1.0405235330354	0.298781696176816	0.844490182855991	Junction	Hippocampus
chr15:82754785-82756729(+)	ENSG00000250988.7	ENSG00000250988	SNHG21	0.0824514668834017	-0.16687277102785	1.04050186057092	0.298791746057577	0.844490182855991	Junction	Hippocampus
chr1:85987655-86004067(-)	ENSG00000171502.14	ENSG00000171502	COL24A1	0.150447097451994	-0.710993332734929	1.04049545973419	0.298794714274936	0.844490182855991	Junction	Hippocampus
chr5:38886191-38903881(+)	ENSG00000145623.12	ENSG00000145623	OSMR	-0.121693222604759	-0.333268139337163	-1.04049120056197	0.298796689363433	0.844490182855991	Junction	Hippocampus
chr19:40550328-40554146(+)	ENSG00000160460.15	ENSG00000160460	SPTBN4	0.0863741236954424	-0.129612461260913	1.04046176540416	0.298810339447883	0.844490182855991	Junction	Hippocampus
chr2:219488311-219488497(+)	ENSG00000072195.14	ENSG00000072195	SPEG	-0.0740053447543778	-0.155811532670049	-1.04045940106208	0.29881143589191	0.844490182855991	Junction	Hippocampus
chr12:101723327-101723721(+)	ENSG00000111666.10	ENSG00000111666	CHPT1	-0.0393496943566726	3.36367573183449	-1.04045360507024	0.298814123746443	0.844490182855991	Junction	Hippocampus
chr1:246634588-246641748(+)	ENSG00000162852.13	ENSG00000162852	CNST	-0.0445141465340335	1.78020470520533	-1.04042926153445	0.298825413084079	0.844490813536318	Junction	Hippocampus
chr14:31306880-31307892(-)	ENSG00000129493.14	ENSG00000129493	HEATR5A	0.0592571144397102	0.851229322346336	1.04042752376479	0.298826218987325	0.844490813536318	Junction	Hippocampus
chr4:185440720-185444963(+)	ENSG00000205129.8	ENSG00000205129	C4orf47	0.0999399768176212	-0.769122562539269	1.04039725384364	0.298840257115864	0.84450034010965	Junction	Hippocampus
chr16:69150709-69150812(+)	ENSG00000141076.17	ENSG00000141076	UTP4	-0.0525008990717839	1.59400439988538	-1.04039465537345	0.298841462215865	0.84450034010965	Junction	Hippocampus
chr6:143753913-143760400(+)	ENSG00000112419.14	ENSG00000112419	PHACTR2	0.118838283551918	-0.500519092449135	1.04035695152724	0.298858948603728	0.844508040849303	Junction	Hippocampus
chr4:24853180-24873680(-)	ENSG00000181982.18	ENSG00000181982	CCDC149	-0.0342101281669307	2.3534675007436	-1.04035308176612	0.298860743370408	0.844508040849303	Junction	Hippocampus
chr4:186152046-186153644(+)	ENSG00000109794.13	ENSG00000109794	FAM149A	0.0503535399713995	1.69686418949598	1.04034622549833	0.298863923274609	0.844508040849303	Junction	Hippocampus
chr17:6650079-6650355(-)	ENSG00000108590.10	ENSG00000108590	MED31	0.049006622537105	1.46463268275251	1.04033758246111	0.29886793190623	0.844508040849303	Junction	Hippocampus
chrX:10134597-10136632(+)	ENSG00000047644.18	ENSG00000047644	WWC3	0.0619255651616071	0.278623207963676	1.04028797201779	0.29889094187502	0.844549109462003	Junction	Hippocampus
chr7:143600741-143601387(+)	ENSG00000223459.5	ENSG00000223459	TCAF1P1	-0.166604097122472	2.1503262735057	-1.04026886663137	0.298899803518367	0.844549109462003	Junction	Hippocampus
chr5:110528836-110568446(-)	ENSG00000186952.14	ENSG00000186952	TMEM232	0.0944955830431615	-0.498091166273793	1.04026153816416	0.298903202724957	0.844549109462003	Junction	Hippocampus
chr2:11662241-11669505(-)	ENSG00000169006.6	ENSG00000169006	NTSR2	-0.0788515908333884	0.458902974959984	-1.04024913596477	0.298908955369981	0.844549109462003	Junction	Hippocampus
chr1:163072500-163072804(+)	ENSG00000117152.13	ENSG00000117152	RGS4	0.0888262149424556	4.18870423567033	1.0402384661072	0.298913904543712	0.844549109462003	Junction	Hippocampus
chr17:4969702-4969901(-)	ENSG00000108509.20	ENSG00000108509	CAMTA2	-0.0422496432773021	2.1925032468218	-1.04019987622342	0.298931804776235	0.844549109462003	Junction	Hippocampus
chr1:146877862-146879717(+)	ENSG00000276975.2	ENSG00000276975	HYDIN2	-0.070159390217551	0.398052813555537	-1.04019815541339	0.298932603004742	0.844549109462003	Junction	Hippocampus
chr1:35381434-35381545(+)	ENSG00000146463.11	ENSG00000146463	ZMYM4	-0.0318789602982418	2.38804198758577	-1.04019130086913	0.298935782621862	0.844549109462003	Junction	Hippocampus
chr19:45770641-45770970(-)	ENSG00000104936.17	ENSG00000104936	DMPK	-0.107001810628653	-0.965527649702548	-1.04017607524577	0.298942845412134	0.844549109462003	Junction	Hippocampus
chr5:149240775-149242490(+)	ENSG00000173210.19	ENSG00000173210	ABLIM3	0.0711974128692758	0.392361758244792	1.04012527841364	0.298966409615707	0.844549109462003	Junction	Hippocampus
chr12:69597276-69597637(+)	ENSG00000166226.12	ENSG00000166226	CCT2	-0.0288276051593609	3.78888581834569	-1.04009095830173	0.298982331118323	0.844549109462003	Junction	Hippocampus
chr19:13774708-13778051(+)	ENSG00000104979.8	ENSG00000104979	C19orf53	-0.0320081571715483	3.33253447030912	-1.04007596718717	0.298989285850577	0.844549109462003	Junction	Hippocampus
chr1:182866586-182866960(+)	ENSG00000135829.16	ENSG00000135829	DHX9	-0.032080370506076	2.87494847409199	-1.04007198097824	0.298991135165334	0.844549109462003	Junction	Hippocampus
chr7:100577741-100577821(-)	ENSG00000274272.1	ENSG00000274272	RP11-44M6.7	0.0451944078133742	1.46489123713097	1.04006073549769	0.298996352302258	0.844549109462003	Junction	Hippocampus
chr3:193454213-193456999(-)	ENSG00000127249.14	ENSG00000127249	ATP13A4	0.0460414969602754	2.38351483748028	1.0400589563359	0.298997177717723	0.844549109462003	Junction	Hippocampus
chr6:46863097-46865041(-)	ENSG00000069122.18	ENSG00000069122	ADGRF5	-0.0668098917280966	0.647752164945778	-1.04004150006842	0.299005276372532	0.844549109462003	Junction	Hippocampus
chr7:98959491-98961260(+)	ENSG00000196367.12	ENSG00000196367	TRRAP	0.0393094921086193	1.7985429479727	1.04001723969992	0.299016531963779	0.844549109462003	Junction	Hippocampus
chr1:151142676-151144384(-)	ENSG00000143434.15	ENSG00000143434	SEMA6C	-0.0709268093464266	-0.343356996847788	-1.04000627595937	0.29902161868132	0.844549109462003	Junction	Hippocampus
chr4:185145251-185145758(+)	ENSG00000151729.10	ENSG00000151729	SLC25A4	0.0337673705731456	4.05028619525921	1.04000146167197	0.299023852327853	0.844549109462003	Junction	Hippocampus
chr7:150293420-150295251(-)	ENSG00000106526.10	ENSG00000106526	ACTR3C	0.0835251095055835	0.030254108067749	1.04000043199941	0.299024330058272	0.844549109462003	Junction	Hippocampus
chr4:98418792-98420018(+)	ENSG00000138698.14	ENSG00000138698	RAP1GDS1	0.0336435439087696	3.73048559954652	1.03999992533344	0.299024565132943	0.844549109462003	Junction	Hippocampus
chr12:42109692-42118999(-)	ENSG00000151233.10	ENSG00000151233	GXYLT1	-0.061325302417898	0.39078671332585	-1.03997688143303	0.29903525679957	0.844549109462003	Junction	Hippocampus
chr17:43241053-43251701(-)				-0.138201992091852	-0.439980566266955	-1.03997365244789	0.299036754970606	0.844549109462003	Junction	Hippocampus
chr4:86717118-86722211(+)	ENSG00000163629.12	ENSG00000163629	PTPN13	-0.046565345031139	2.81054848649235	-1.03992847520805	0.299057716645135	0.844549109462003	Junction	Hippocampus
chr7:65692857-65695007(+)	ENSG00000273024.5	ENSG00000273024	INTS4P2	0.126649067141284	-0.984085136112432	1.03992758236692	0.299058130922184	0.844549109462003	Junction	Hippocampus
chr17:78708262-78709649(-)	ENSG00000108669.16	ENSG00000108669	CYTH1	0.03459214898359	3.16827713960079	1.0399173299238	0.299062888069119	0.844549109462003	Junction	Hippocampus
chr7:93323733-93334116(+)	ENSG00000004766.15	ENSG00000004766	VPS50	-0.0366083400176859	2.6259175563313	-1.03991417849202	0.299064350347751	0.844549109462003	Junction	Hippocampus
chr17:75619219-75619357(+)	ENSG00000266714.6	ENSG00000266714	MYO15B	0.0669924050997604	0.884708473163321	1.0399048257386	0.299068690095944	0.844549109462003	Junction	Hippocampus
chr1:155308966-155310042(+)	ENSG00000160752.14	ENSG00000160752	FDPS	0.048800768931367	2.06698478173695	1.03988714986627	0.299076891949385	0.844549109462003	Junction	Hippocampus
chr5:19981179-20255443(-)	ENSG00000145526.11	ENSG00000145526	CDH18	-0.169507113401771	-1.23676324555441	-1.03988401854159	0.299078344943805	0.844549109462003	Junction	Hippocampus
chr10:73751244-73759621(+)	ENSG00000176986.15	ENSG00000176986	SEC24C	0.0550355021801954	1.62466148670219	1.03988397190735	0.299078366583017	0.844549109462003	Junction	Hippocampus
chr1:204274810-204359693(-)	ENSG00000143850.13	ENSG00000143850	PLEKHA6	0.0557976725346078	1.40319298837114	1.03987891812897	0.299080711642739	0.844549109462003	Junction	Hippocampus
chr10:12014185-12028744(-)	ENSG00000151461.19	ENSG00000151461	UPF2	0.0475326251443211	2.10741196945734	1.03987549230602	0.299082301303832	0.844549109462003	Junction	Hippocampus
chr6:34767998-34770290(+)	ENSG00000124562.9	ENSG00000124562	SNRPC	-0.0411604834972611	2.12828234334267	-1.03985876396427	0.29909006372265	0.844549109462003	Junction	Hippocampus
chr19:51843316-51860903(-)	ENSG00000269483.2	ENSG00000269483		-0.112093907363438	-0.59587304186588	-1.03985838045736	0.299090241682175	0.844549109462003	Junction	Hippocampus
chr6:69741878-69749340(-)	ENSG00000168216.10	ENSG00000168216	LMBRD1	-0.0303460657508575	3.44293510812357	-1.03973540280953	0.299147310920008	0.84466332473396	Junction	Hippocampus
chr3:23901050-23910810(-)	ENSG00000197885.10	ENSG00000197885	NKIRAS1	0.028427879833578	3.29791271405915	1.03973535755369	0.299147331922858	0.84466332473396	Junction	Hippocampus
chr14:50979550-50981853(-)	ENSG00000100505.13	ENSG00000100505	TRIM9	-0.0670542907763406	0.536271570433825	-1.03973283664413	0.299148501857242	0.84466332473396	Junction	Hippocampus
chr2:241233964-241235120(-)	ENSG00000115677.16	ENSG00000115677	HDLBP	0.025077533214743	4.02085108287342	1.03970883446492	0.299159641234205	0.844677034425575	Junction	Hippocampus
chr15:43491754-43492001(-)	ENSG00000067369.13	ENSG00000067369	TP53BP1	0.0283654567742259	3.17133607130858	1.03969036804074	0.29916821166436	0.844677034425575	Junction	Hippocampus
chr16:580973-582247(+)	ENSG00000007541.16	ENSG00000007541	PIGQ	0.0935122412757116	-0.452581445100385	1.03967989854696	0.299173070721737	0.844677034425575	Junction	Hippocampus
chr16:70317589-70324584(+)	ENSG00000157349.16	ENSG00000157349	DDX19B	-0.0591646072038838	0.540579926928749	-1.03967120252929	0.299177106721051	0.844677034425575	Junction	Hippocampus
chr8:81679231-81680649(-)	ENSG00000133731.9	ENSG00000133731	IMPA1	0.0385956081433543	2.86845284703045	1.0396541096424	0.299185039985104	0.844682669447923	Junction	Hippocampus
chr19:50637427-50639024(-)	ENSG00000213023.10	ENSG00000213023	SYT3	-0.0650083155325039	-0.0233783664935499	-1.03961804252762	0.299201780156164	0.844713168103762	Junction	Hippocampus
chr14:91465420-91466260(-)	ENSG00000100796.17	ENSG00000100796	PPP4R3A	0.0845677362691535	-0.421517877089178	1.03958588495529	0.299216706283524	0.844718762350594	Junction	Hippocampus
chr20:9544495-9557607(-)	ENSG00000101349.16	ENSG00000101349	PAK5	-0.078028514951545	0.065332118827741	-1.03957651367141	0.299221056114231	0.844718762350594	Junction	Hippocampus
chr21:38818647-38819502(+)	ENSG00000157557.11	ENSG00000157557	ETS2	-0.054244348427668	3.28277935699899	-1.03956017368381	0.299228640681128	0.844718762350594	Junction	Hippocampus
chr16:30736625-30737048(+)	ENSG00000080603.16	ENSG00000080603	SRCAP	0.0561400706987933	1.06897843842754	1.03954946799134	0.299233610035082	0.844718762350594	Junction	Hippocampus
chr18:45915622-45916008(-)	ENSG00000152223.12	ENSG00000152223	EPG5	0.0469709500938991	1.21921974106025	1.03951836648426	0.29924804700451	0.844718762350594	Junction	Hippocampus
chr11:117396181-117396549(+)	ENSG00000110274.14	ENSG00000110274	CEP164	0.0512991571463621	0.795530742885976	1.03950072876483	0.299256234442656	0.844718762350594	Junction	Hippocampus
chr22:50281500-50281565(-)	ENSG00000196576.14	ENSG00000196576	PLXNB2	-0.0499738732214555	0.883118245932239	-1.03948921647207	0.299261578535635	0.844718762350594	Junction	Hippocampus
chr10:67941106-67954594(-)	ENSG00000148634.15	ENSG00000148634	HERC4	0.0398149176843414	2.00424944335082	1.0394820894505	0.299264886984758	0.844718762350594	Junction	Hippocampus
chr9:35370397-35375126(+)	ENSG00000198722.14	ENSG00000198722	UNC13B	0.0554422025345125	1.21926059260277	1.03947976500022	0.29926596602783	0.844718762350594	Junction	Hippocampus
chr8:15540569-15623079(+)	ENSG00000104723.20	ENSG00000104723	TUSC3	0.0396839787151204	3.08427990419173	1.03946663415072	0.299272061604969	0.844718762350594	Junction	Hippocampus
chr1:169127409-169130009(+)	ENSG00000143153.12	ENSG00000143153	ATP1B1	0.0371440471571176	7.20423875778919	1.0394603738962	0.299274967757293	0.844718762350594	Junction	Hippocampus
chr3:184328991-184331265(+)	ENSG00000114867.20	ENSG00000114867	EIF4G1	-0.0287536864138948	3.37517372563459	-1.03946027561509	0.299275013381766	0.844718762350594	Junction	Hippocampus
chr12:25195338-25203724(+)	ENSG00000205707.10	ENSG00000205707	LYRM5	0.0979596632973585	-0.963877113552368	1.03943895704565	0.299284910088706	0.84472944712853	Junction	Hippocampus
chr6:89723144-89723511(-)	ENSG00000112159.11	ENSG00000112159	MDN1	-0.0453249402954916	1.52975037571696	-1.03942163629188	0.29929295105347	0.84472944712853	Junction	Hippocampus
chr1:55095397-55096497(-)	ENSG00000162402.13	ENSG00000162402	USP24	-0.0323576369837647	2.46159462827529	-1.03940257155341	0.299301801810809	0.84472944712853	Junction	Hippocampus
chr7:135587692-135587854(+)	ENSG00000155561.14	ENSG00000155561	NUP205	0.0381051327340391	1.74818356656327	1.0393921603176	0.299306635275121	0.84472944712853	Junction	Hippocampus
chr4:155722193-155730029(+)	ENSG00000164116.16	ENSG00000164116	GUCY1A3	0.0529476439739651	2.81724887995506	1.03938817072327	0.299308487476575	0.84472944712853	Junction	Hippocampus
chr4:108014589-108019539(+)	ENSG00000138796.15	ENSG00000138796	HADH	-0.0438147581730417	1.71569156351356	-1.03934399784558	0.299328995605704	0.844730526312543	Junction	Hippocampus
chr7:82807070-82807173(-)				0.224246993488248	-1.67864010852971	1.03933291462274	0.29933414135809	0.844730526312543	Junction	Hippocampus
chr6:88145338-88147615(-)	ENSG00000118432.12	ENSG00000118432	CNR1	0.109997426598511	-0.50580718446131	1.03931653184787	0.299341747711142	0.844730526312543	Junction	Hippocampus
chr5:132867036-132867487(+)	ENSG00000164405.10	ENSG00000164405	UQCRQ	-0.036427164004566	5.20327902868039	-1.03930866158354	0.299345401839571	0.844730526312543	Junction	Hippocampus
chr1:203833854-203833936(+)	ENSG00000058673.15	ENSG00000058673	ZC3H11A	-0.089123748776452	-0.618764618314472	-1.03928788510651	0.299355048408244	0.844730526312543	Junction	Hippocampus
chr17:81569112-81572016(-)	ENSG00000182446.13	ENSG00000182446	NPLOC4	-0.0341997833266083	2.53229731863899	-1.03926404217082	0.299366118997734	0.844730526312543	Junction	Hippocampus
chr17:37205873-37206782(-)	ENSG00000278540.4	ENSG00000278540	ACACA	0.0361233824623312	2.55711936937132	1.03926336825315	0.299366431910583	0.844730526312543	Junction	Hippocampus
chr16:737330-739642(-)	ENSG00000103245.13	ENSG00000103245	NARFL	-0.0553747299428035	0.556865632722427	-1.03923384467997	0.299380140484639	0.844730526312543	Junction	Hippocampus
chr6:89714752-89715652(-)	ENSG00000112159.11	ENSG00000112159	MDN1	-0.0436869815012484	1.68401024773494	-1.03922787580239	0.299382912043103	0.844730526312543	Junction	Hippocampus
chr22:30415866-30415947(+)	ENSG00000100003.17	ENSG00000100003	SEC14L2	-0.0431138995629654	2.68440693892684	-1.03921385745271	0.299389421320364	0.844730526312543	Junction	Hippocampus
chr7:102640774-102666076(-)	ENSG00000267645.5	ENSG00000267645	RP11-577H5.5	0.202352525844179	1.82330097903932	1.0391931555901	0.299399034191867	0.844730526312543	Junction	Hippocampus
chr1:225844624-225845145(+)	ENSG00000143819.12	ENSG00000143819	EPHX1	-0.0361857867989607	3.61852184533218	-1.03919072942004	0.299400160792967	0.844730526312543	Junction	Hippocampus
chr10:73228185-73230421(+)	ENSG00000138286.14	ENSG00000138286	FAM149B1	0.0520944237762231	0.857183647649864	1.03915893456877	0.299414925113029	0.844730526312543	Junction	Hippocampus
chr3:52678598-52679573(-)	ENSG00000163939.18	ENSG00000163939	PBRM1	0.0303478770197465	2.42368457034955	1.03913434782581	0.299426342596041	0.844730526312543	Junction	Hippocampus
chr22:27335331-27336096(+)	ENSG00000230051.1	ENSG00000230051	CTA-929C8.8	-0.157195320012184	-1.15132534728009	-1.03912102966666	0.29943252734569	0.844730526312543	Junction	Hippocampus
chr4:2945230-2946411(-)	ENSG00000087269.15	ENSG00000087269	NOP14	-0.0680672631539552	-0.0062279579746087	-1.03911753780906	0.299434148925178	0.844730526312543	Junction	Hippocampus
chr13:73813288-73845826(-)	ENSG00000118922.17	ENSG00000118922	KLF12	0.0465661366272895	2.28649035102732	1.03911207212755	0.299436687138146	0.844730526312543	Junction	Hippocampus
chr2:60546301-60553215(-)	ENSG00000119866.20	ENSG00000119866	BCL11A	0.0650264614166304	1.28125016449675	1.03909166570983	0.299446163820989	0.844730526312543	Junction	Hippocampus
chr8:17195625-17197581(+)	ENSG00000104219.12	ENSG00000104219	ZDHHC2	0.0359514756957173	2.66697260188824	1.03905057877228	0.299465245088397	0.844730526312543	Junction	Hippocampus
chr1:20502190-20503221(-)	ENSG00000090432.6	ENSG00000090432	MUL1	-0.0478198207622488	1.5612995584464	-1.03904817894717	0.299466359621185	0.844730526312543	Junction	Hippocampus
chr6:39336549-39343708(-)	ENSG00000164627.17	ENSG00000164627	KIF6	0.0982017755895487	-0.769756035227174	1.03903453936999	0.299472694200547	0.844730526312543	Junction	Hippocampus
chr4:99072442-99072572(-)	ENSG00000197894.10	ENSG00000197894	ADH5	0.027437432379102	3.32273425911316	1.03902977565542	0.299474906616377	0.844730526312543	Junction	Hippocampus
chr16:8859336-8868965(-)	ENSG00000153048.10	ENSG00000153048	CARHSP1	0.0714412684369763	0.814862462684432	1.03902660041964	0.299476381299789	0.844730526312543	Junction	Hippocampus
chr15:51766568-51768261(+)	ENSG00000128872.9	ENSG00000128872	TMOD2	-0.024248761066782	4.85677034121405	-1.03901652935762	0.299481058662774	0.844730526312543	Junction	Hippocampus
chr12:8180753-8188471(+)	ENSG00000226711.6	ENSG00000226711	FAM66C	0.0676766372278184	0.731994463338872	1.03899241055766	0.299492260498817	0.844730526312543	Junction	Hippocampus
chr5:162142317-162149107(+)	ENSG00000113327.14	ENSG00000113327	GABRG2	0.0446189102633947	3.96173089022423	1.03898627394515	0.299495110657511	0.844730526312543	Junction	Hippocampus
chr14:23377378-23378348(+)	ENSG00000166091.19	ENSG00000166091	CMTM5	0.0705936330483268	2.01163616383692	1.03897570660898	0.299500018714896	0.844730526312543	Junction	Hippocampus
chr6:99410965-99412550(-)	ENSG00000132424.14	ENSG00000132424	PNISR	0.0310282551706325	3.58906436449792	1.03897532697882	0.299500195037215	0.844730526312543	Junction	Hippocampus
chr6:87337167-87340115(+)	ENSG00000111850.10	ENSG00000111850	SMIM8	0.0467581972772051	1.40383156187699	1.03896312852117	0.29950586074717	0.844730526312543	Junction	Hippocampus
chr3:40457748-40457889(+)	ENSG00000188846.13	ENSG00000188846	RPL14	-0.225882504772228	-0.664279759231701	-1.03893623306723	0.299518352894899	0.844730526312543	Junction	Hippocampus
chr1:81952143-81952986(+)	ENSG00000117114.19	ENSG00000117114	ADGRL2	0.0664235327266098	2.26467515724295	1.03893613634207	0.299518397821523	0.844730526312543	Junction	Hippocampus
chr1:214364676-214369456(-)	ENSG00000152104.11	ENSG00000152104	PTPN14	0.0896304610399846	-0.582844711812804	1.03893096953757	0.299520797690535	0.844730526312543	Junction	Hippocampus
chr15:62727190-62736877(+)	ENSG00000171914.15	ENSG00000171914	TLN2	-0.0408873202038257	2.40310910057894	-1.03891315224039	0.29952907353874	0.844730526312543	Junction	Hippocampus
chr11:8707855-8710844(-)	ENSG00000166444.18	ENSG00000166444	ST5	-0.0634247927936607	0.177621600922127	-1.03890379645393	0.299533419212521	0.844730526312543	Junction	Hippocampus
chr20:13816958-13817117(+)	ENSG00000101247.17	ENSG00000101247	NDUFAF5	0.0427698645545024	2.00304583941597	1.03890250759705	0.299534017877589	0.844730526312543	Junction	Hippocampus
chr1:100439999-100442933(+)	ENSG00000079335.18	ENSG00000079335	CDC14A	-0.0682944111808891	0.305159220766699	-1.0388455731396	0.299560464337156	0.844730526312543	Junction	Hippocampus
chr22:41261581-41264663(-)	ENSG00000100401.19	ENSG00000100401	RANGAP1	0.0378871281248001	3.19097897679686	1.03882646790341	0.29956933920541	0.844730526312543	Junction	Hippocampus
chr7:158686242-158687347(-)	ENSG00000146918.19	ENSG00000146918	NCAPG2	0.0841264781810683	-0.0793566565911778	1.03882564042524	0.299569723594049	0.844730526312543	Junction	Hippocampus
chr16:685991-686067(-)	ENSG00000127580.15	ENSG00000127580	WDR24	0.0948044067323119	-0.606583806263222	1.03882461841765	0.299570198347947	0.844730526312543	Junction	Hippocampus
chr9:2647593-2648207(+)	ENSG00000147852.15	ENSG00000147852	VLDLR	0.0540794126983596	1.48322145470574	1.03882212057039	0.299571358676789	0.844730526312543	Junction	Hippocampus
chr15:70051468-70052373(-)	ENSG00000140332.15	ENSG00000140332	TLE3	-0.0555565423440687	0.81493547688518	-1.03881954540855	0.299572554923849	0.844730526312543	Junction	Hippocampus
chr22:37688016-37688311(+)	ENSG00000273899.4	ENSG00000273899	NOL12	0.0399479872326674	1.63969644362617	1.03881736515359	0.299573567726221	0.844730526312543	Junction	Hippocampus
chr10:71755467-71760867(-)	ENSG00000107738.19	ENSG00000107738	C10orf54	-0.0687748869857801	1.38890422926975	-1.03880454115015	0.29957952495716	0.844730526312543	Junction	Hippocampus
chr7:96035753-96039276(+)	ENSG00000158560.14	ENSG00000158560	DYNC1I1	-0.0384897683701239	4.02193867907088	-1.03880346192815	0.299580026299904	0.844730526312543	Junction	Hippocampus
chr6:33205913-33206133(+)	ENSG00000204228.3	ENSG00000204228	HSD17B8	0.0839977633384886	-0.348007740569153	1.03880076336194	0.299581279896709	0.844730526312543	Junction	Hippocampus
chr10:102676942-102685815(-)	ENSG00000138175.8	ENSG00000138175	ARL3	-0.0351611654122607	3.2352117433287	-1.03879908764451	0.299582058339268	0.844730526312543	Junction	Hippocampus
chr7:36420745-36421856(+)	ENSG00000011426.10	ENSG00000011426	ANLN	0.0668178950337912	4.12046052023271	1.03877265825768	0.299594336101266	0.844730526312543	Junction	Hippocampus
chr22:19065059-19068099(-)	ENSG00000070413.19	ENSG00000070413	DGCR2	0.0760458886937828	-0.184720257929819	1.03876206391946	0.299599257791839	0.844730526312543	Junction	Hippocampus
chr7:13906600-13909631(-)	ENSG00000006468.13	ENSG00000006468	ETV1	0.0759457554649241	2.77800524909814	1.03874822705753	0.299605685906125	0.844730526312543	Junction	Hippocampus
chr1:165420015-165428718(-)	ENSG00000143171.12	ENSG00000143171	RXRG	-0.0951680725827801	-0.553962513453769	-1.03874745359303	0.299606045232965	0.844730526312543	Junction	Hippocampus
chr19:15188349-15188988(-)	ENSG00000074181.8	ENSG00000074181	NOTCH3	-0.0952283948307601	-0.298071604262152	-1.03873529479005	0.299611693861488	0.844730526312543	Junction	Hippocampus
chr21:25982478-26021839(-)	ENSG00000142192.20	ENSG00000142192	APP	0.0351163175711898	5.5139046563482	1.03871163983159	0.299622683476017	0.84473983359303	Junction	Hippocampus
chr3:48578366-48578452(-)	ENSG00000114270.16	ENSG00000114270	COL7A1	-0.111806948601795	-0.938302384321074	-1.03867345961143	0.299640421802422	0.84473983359303	Junction	Hippocampus
chr14:55675919-55678351(+)	ENSG00000126777.17	ENSG00000126777	KTN1	0.0289469644550691	3.91633448682988	1.03866741941161	0.299643228111438	0.84473983359303	Junction	Hippocampus
chr14:70375772-70388469(-)	ENSG00000258644.5	ENSG00000258644	SYNJ2BP-COX16	0.0408219044441751	1.35289738544612	1.03865329356697	0.299649791122831	0.84473983359303	Junction	Hippocampus
chr17:45445664-45450617(-)	ENSG00000225190.9	ENSG00000225190	PLEKHM1	-0.0570862622945327	0.759237481364458	-1.038648124599	0.299652192702092	0.84473983359303	Junction	Hippocampus
chr20:31722331-31722617(-)	ENSG00000171552.12	ENSG00000171552	BCL2L1	-0.0648155354023679	0.465264250051654	-1.03863988013449	0.299656023229382	0.84473983359303	Junction	Hippocampus
chr6:93264703-93269491(-)	ENSG00000135333.13	ENSG00000135333	EPHA7	0.105560964588445	-0.863980307527243	1.03863776583768	0.299657005575199	0.84473983359303	Junction	Hippocampus
chr9:124929291-124931315(-)	ENSG00000136935.13	ENSG00000136935	GOLGA1	-0.0519369903476336	1.05609655143235	-1.0386258601379	0.29966253724862	0.84473983359303	Junction	Hippocampus
chr7:152159073-152162116(-)	ENSG00000055609.17	ENSG00000055609	KMT2C	-0.0418211075869592	2.5742276874295	-1.0386018845354	0.299673677095611	0.84473983359303	Junction	Hippocampus
chr14:73953570-73955450(+)	ENSG00000119723.16	ENSG00000119723	COQ6	-0.0582606675607583	0.574686753144591	-1.03859430337615	0.299677199607201	0.84473983359303	Junction	Hippocampus
chr12:113277365-113278188(+)	ENSG00000186815.12	ENSG00000186815	TPCN1	0.0422234644172601	2.03581575060784	1.03856309188654	0.299691702013059	0.84473983359303	Junction	Hippocampus
chr15:24979643-24979946(+)	ENSG00000214265.11	ENSG00000214265	RP11-701H24.9	-0.0387993969281663	2.81177551286992	-1.0385576440121	0.299694233413865	0.84473983359303	Junction	Hippocampus
chr6:99400312-99400543(-)	ENSG00000132424.14	ENSG00000132424	PNISR	0.0486405388872868	1.3728403839443	1.03855387596988	0.299695984274839	0.84473983359303	Junction	Hippocampus
chr6:5216739-5260647(-)	ENSG00000214113.10	ENSG00000214113	LYRM4	0.0418387709731292	2.704973534653	1.03854354836696	0.299700783140713	0.84473983359303	Junction	Hippocampus
chr15:44570659-44572682(-)	ENSG00000104133.14	ENSG00000104133	SPG11	0.0434270771377775	1.72469338465649	1.03853074666725	0.299706731701871	0.84473983359303	Junction	Hippocampus
chr3:56623844-56624478(-)	ENSG00000163946.13	ENSG00000163946	FAM208A	0.0362750592531399	2.26627622930234	1.03852371389163	0.299709999652818	0.84473983359303	Junction	Hippocampus
chr18:2960850-3013086(-)	ENSG00000101577.9	ENSG00000101577	LPIN2	0.0531264870709846	1.15409779160111	1.03847769669501	0.29973138325596	0.844762239801151	Junction	Hippocampus
chr13:95925775-95927027(-)	ENSG00000102595.18	ENSG00000102595	UGGT2	-0.0469340582247301	1.31397092184561	-1.03846855637062	0.299735630769506	0.844762239801151	Junction	Hippocampus
chr9:128092090-128101095(+)	ENSG00000148339.12	ENSG00000148339	SLC25A25	-0.0589423772773923	1.16398799487992	-1.03846827155758	0.299735763122922	0.844762239801151	Junction	Hippocampus
chr2:70281685-70288067(-)	ENSG00000143977.13	ENSG00000143977	SNRPG	-0.0351541743214573	3.71007943168504	-1.03843968657615	0.299749046842891	0.844773358958977	Junction	Hippocampus
chr11:1003805-1006527(+)	ENSG00000183020.13	ENSG00000183020	AP2A2	0.0402489113064438	2.97224410654807	1.03840086874004	0.299767086501524	0.844773358958977	Junction	Hippocampus
chr22:39521672-39521772(+)	ENSG00000128272.14	ENSG00000128272	ATF4	0.0417443426741585	4.14710588056128	1.03838347158965	0.299775171645979	0.844773358958977	Junction	Hippocampus
chr4:95115788-95123809(+)	ENSG00000138696.10	ENSG00000138696	BMPR1B	-0.0572063604613519	1.95447240031469	-1.03837702538899	0.299778167487675	0.844773358958977	Junction	Hippocampus
chr8:1697300-1701187(+)	ENSG00000198010.12	ENSG00000198010	DLGAP2	-0.0656491533131303	0.780824433542158	-1.03837688967608	0.299778230559837	0.844773358958977	Junction	Hippocampus
chr17:60049703-60050842(-)	ENSG00000068097.14	ENSG00000068097	HEATR6	-0.0741487737013242	-0.0482538819190876	-1.0383714242477	0.299780770608251	0.844773358958977	Junction	Hippocampus
chr4:122339409-122343409(+)	ENSG00000138688.15	ENSG00000138688	KIAA1109	0.0272226356484339	3.61293383825584	1.03836287768512	0.299784742637369	0.844773358958977	Junction	Hippocampus
chr7:6038672-6040891(-)	ENSG00000086232.12	ENSG00000086232	EIF2AK1	-0.0356626158929039	3.16790691970461	-1.03835756313945	0.299787212599043	0.844773358958977	Junction	Hippocampus
chr5:82303528-82303773(+)	ENSG00000205464.11	ENSG00000205464	ATP6AP1L	0.0694579943144655	0.425059433710866	1.03829992586073	0.29981400068784	0.844807860425474	Junction	Hippocampus
chr14:71586929-71587570(+)	ENSG00000197555.9	ENSG00000197555	SIPA1L1	-0.0684202489387093	1.48250504941663	-1.03829749186386	0.299815131972292	0.844807860425474	Junction	Hippocampus
chr5:43547914-43555829(-)	ENSG00000172239.13	ENSG00000172239	PAIP1	0.0317189290704298	2.51561348528049	1.03828039988595	0.299823076142264	0.844807860425474	Junction	Hippocampus
chr6:134986811-134987644(-)	ENSG00000112339.14	ENSG00000112339	HBS1L	-0.0412591722698959	2.96552842805724	-1.03827275947033	0.299826627371959	0.844807860425474	Junction	Hippocampus
chr9:137163905-137167773(+)	ENSG00000176884.14	ENSG00000176884	GRIN1	-0.0596466270339946	1.60680049366552	-1.03826733731442	0.299829147581925	0.844807860425474	Junction	Hippocampus
chr9:76625059-76629191(-)	ENSG00000106772.17	ENSG00000106772	PRUNE2	-0.05004729002721	1.85955145685823	-1.03825040703523	0.299837016841706	0.844813301136522	Junction	Hippocampus
chr15:48437078-48437321(-)	ENSG00000166147.13	ENSG00000166147	FBN1	0.0594082430410759	0.77436959013402	1.03822466442993	0.299848982370029	0.844819553873456	Junction	Hippocampus
chr9:133031165-133042086(+)	ENSG00000148308.17	ENSG00000148308	GTF3C5	0.0533317746559273	0.947108816832224	1.03821557904016	0.299853205464485	0.844819553873456	Junction	Hippocampus
chr1:243344332-243378720(+)	ENSG00000054282.15	ENSG00000054282	SDCCAG8	0.0361077123125141	2.99106605802912	1.03820730580314	0.299857051086635	0.844819553873456	Junction	Hippocampus
chr2:11658723-11660042(-)	ENSG00000169006.6	ENSG00000169006	NTSR2	-0.0696720273517608	1.97727013420489	-1.03819106687933	0.299864599469378	0.844824089898428	Junction	Hippocampus
chr2:113890324-113913171(+)	ENSG00000115091.11	ENSG00000115091	ACTR3	-0.0333117204152347	3.434693084041	-1.03815372831082	0.299881956139476	0.844831376422126	Junction	Hippocampus
chr11:64316969-64317057(-)	ENSG00000173113.6	ENSG00000173113	TRMT112	0.0335918412667762	3.58732792602258	1.03814790787106	0.299884661806019	0.844831376422126	Junction	Hippocampus
chr10:79292357-79293362(+)	ENSG00000108175.16	ENSG00000108175	ZMIZ1	-0.0991725096773556	-0.74752917243216	-1.03813983161628	0.299888416128856	0.844831376422126	Junction	Hippocampus
chr2:115499605-115525897(+)	ENSG00000175497.16	ENSG00000175497	DPP10	0.0486966498695822	2.90750217109758	1.0381023669765	0.299905832329916	0.844831376422126	Junction	Hippocampus
chr1:149026832-149027400(+)	ENSG00000178104.19	ENSG00000178104	PDE4DIP	0.0827822672218393	1.54858016476015	1.03809628418549	0.299908660103144	0.844831376422126	Junction	Hippocampus
chr5:150756488-150758858(-)	ENSG00000132912.12	ENSG00000132912	DCTN4	0.0315043696142185	2.67810167724991	1.03809336075295	0.299910019157382	0.844831376422126	Junction	Hippocampus
chr3:51208863-51214121(+)	ENSG00000088538.12	ENSG00000088538	DOCK3	0.0345956353490055	3.27508824216286	1.038086198212	0.299913348918697	0.844831376422126	Junction	Hippocampus
chr13:110201523-110203565(-)	ENSG00000187498.14	ENSG00000187498	COL4A1	-0.154316033361122	-0.684215135435083	-1.03808330648575	0.299914693247271	0.844831376422126	Junction	Hippocampus
chr12:70338823-70342106(+)	ENSG00000111596.11	ENSG00000111596	CNOT2	0.0323414665042385	2.63363991019864	1.03806909302192	0.299921300973414	0.844831531764383	Junction	Hippocampus
chr19:12810209-12810316(+)	ENSG00000104889.4	ENSG00000104889	RNASEH2A	-0.0759378410474729	-0.412316442004455	-1.0380216644571	0.299943350840795	0.844831531764383	Junction	Hippocampus
chr12:27402678-27403432(+)	ENSG00000029153.14	ENSG00000029153	ARNTL2	-0.0679414693024832	0.670483343634614	-1.03801039855789	0.299948588594679	0.844831531764383	Junction	Hippocampus
chr6:89756391-89758254(-)	ENSG00000112159.11	ENSG00000112159	MDN1	-0.0347975373207103	2.26285732824337	-1.03800927520485	0.299949110868529	0.844831531764383	Junction	Hippocampus
chr1:3891058-3892882(-)	ENSG00000198912.10	ENSG00000198912	C1orf174	0.056988380785441	0.563909778803795	1.0380050530388	0.299951073860542	0.844831531764383	Junction	Hippocampus
chr21:25954690-25955626(-)	ENSG00000142192.20	ENSG00000142192	APP	0.0272733899065778	6.63049444290684	1.03798739055622	0.299959285689607	0.844831531764383	Junction	Hippocampus
chr7:2647639-2647958(+)	ENSG00000136295.14	ENSG00000136295	TTYH3	0.0692791446591568	0.682248509581252	1.03798252242033	0.29996154906153	0.844831531764383	Junction	Hippocampus
chr12:53161390-53170071(-)	ENSG00000139631.18	ENSG00000139631	CSAD	-0.0704733739263231	0.524414492186707	-1.03798100218093	0.299962255877992	0.844831531764383	Junction	Hippocampus
chr9:130911889-130923743(-)	ENSG00000130720.12	ENSG00000130720	FIBCD1	-0.175835620619123	-0.272901992101901	-1.03796437296657	0.299969987497848	0.844836200062767	Junction	Hippocampus
chr12:64866904-64870601(+)	ENSG00000111490.12	ENSG00000111490	TBC1D30	-0.0460515337219029	1.82458418936966	-1.03793581270093	0.299983266675669	0.844836200062767	Junction	Hippocampus
chrX:47641476-47649920(-)	ENSG00000126767.17	ENSG00000126767	ELK1	-0.0637517105302854	0.519049907015577	-1.0379343034188	0.299983968431696	0.844836200062767	Junction	Hippocampus
chr2:169557298-169560386(-)	ENSG00000138399.17	ENSG00000138399	FASTKD1	0.0623755657989537	1.50149429416967	1.03792634831205	0.299987667257377	0.844836200062767	Junction	Hippocampus
chr2:43293214-43320445(-)	ENSG00000115970.18	ENSG00000115970	THADA	0.0840979605576252	-0.558765924689924	1.0379027485426	0.299998640442939	0.844850378736162	Junction	Hippocampus
chrX:47607199-47619351(-)	ENSG00000008056.12	ENSG00000008056	SYN1	-0.0403116454327065	3.70107282248349	-1.03783745202127	0.300029002768928	0.844865634814977	Junction	Hippocampus
chr9:35377696-35378294(+)	ENSG00000198722.14	ENSG00000198722	UNC13B	-0.0468046636051081	2.28410682353142	-1.03783463251097	0.300030313863525	0.844865634814977	Junction	Hippocampus
chr7:92040899-92042045(+)	ENSG00000127914.16	ENSG00000127914	AKAP9	-0.0353263406004481	2.88674823356202	-1.03782196572977	0.300036204064318	0.844865634814977	Junction	Hippocampus
chr3:140956692-140959462(+)	ENSG00000114120.11	ENSG00000114120	SLC25A36	-0.0436285443367417	1.86350040188845	-1.03781582555134	0.300039059346663	0.844865634814977	Junction	Hippocampus
chr5:80058315-80058707(+)	ENSG00000113296.14	ENSG00000113296	THBS4	-0.0640971287898778	0.728445482640792	-1.03779946534873	0.300046667194469	0.844865634814977	Junction	Hippocampus
chr5:732665-733751(-)	ENSG00000206077.10	ENSG00000206077	ZDHHC11B	0.100603245500873	0.188300484700873	1.0377836696136	0.300054012675233	0.844865634814977	Junction	Hippocampus
chr20:49221599-49222956(+)	ENSG00000124228.14	ENSG00000124228	DDX27	-0.0454708742779007	1.85565204406568	-1.03776000630269	0.300065017035078	0.844865634814977	Junction	Hippocampus
chr1:19378654-19385504(-)	ENSG00000077549.17	ENSG00000077549	CAPZB	-0.0273645477551344	4.42602256289625	-1.0377179556489	0.300084572891097	0.844865634814977	Junction	Hippocampus
chr3:187043311-187051248(+)	ENSG00000073849.14	ENSG00000073849	ST6GAL1	0.057354510363035	1.72806540363589	1.03771459710071	0.300086134836661	0.844865634814977	Junction	Hippocampus
chr16:30709736-30709850(+)	ENSG00000080603.16	ENSG00000080603	SRCAP	-0.0456471857148758	2.06846585012094	-1.03770834199749	0.300089043885117	0.844865634814977	Junction	Hippocampus
chr11:66870893-66871051(-)	ENSG00000173599.13	ENSG00000173599	PC	0.0459489600060273	1.81473540862127	1.03770724261333	0.300089555175481	0.844865634814977	Junction	Hippocampus
chr17:41872183-41873810(-)	ENSG00000131473.16	ENSG00000131473	ACLY	0.0359511397541063	2.50783452719495	1.0376785410135	0.300102903628909	0.844865634814977	Junction	Hippocampus
chr16:16236991-16239850(+)	ENSG00000103226.17	ENSG00000103226	NOMO3	0.091981417829123	2.47030192761349	1.03766846640142	0.300107589193336	0.844865634814977	Junction	Hippocampus
chr10:48236554-48237990(-)	ENSG00000170324.20	ENSG00000170324	FRMPD2	0.0891781307974251	-0.125448693402958	1.03766598265981	0.300108744355147	0.844865634814977	Junction	Hippocampus
chr12:57195781-57195862(+)	ENSG00000123384.13	ENSG00000123384	LRP1	0.0450094944568434	3.15671429345224	1.03765512946866	0.300113792093867	0.844865634814977	Junction	Hippocampus
chr2:166277340-166278139(-)	ENSG00000169432.14	ENSG00000169432	SCN9A	-0.105040953444863	-0.631082028303757	-1.03764223421501	0.300119789654593	0.844865634814977	Junction	Hippocampus
chr7:80828746-80916678(-)	ENSG00000075223.13	ENSG00000075223	SEMA3C	-0.0797650069629408	2.43823959883376	-1.03761386885452	0.300132982618282	0.844865634814977	Junction	Hippocampus
chr5:112976987-112985834(+)	ENSG00000172795.15	ENSG00000172795	DCP2	-0.0402284524707472	1.60615192979722	-1.03761091859484	0.300134354830742	0.844865634814977	Junction	Hippocampus
chr2:66512295-66547942(+)	ENSG00000143995.19	ENSG00000143995	MEIS1	0.0949958810471492	-0.396387612852244	1.03759845442979	0.300140152157475	0.844865634814977	Junction	Hippocampus
chr6:43253709-43254546(+)	ENSG00000146216.11	ENSG00000146216	TTBK1	-0.0363843123065895	1.99375189176293	-1.03759024492915	0.300143970597599	0.844865634814977	Junction	Hippocampus
chr13:41866037-41868345(-)	ENSG00000102763.16	ENSG00000102763	VWA8	-0.0378913895652261	2.18463839018094	-1.03758896404489	0.300144566371221	0.844865634814977	Junction	Hippocampus
chr16:70120720-70127259(+)	ENSG00000090857.13	ENSG00000090857	PDPR	-0.062406581447459	0.595678020246744	-1.0375882869983	0.300144881284065	0.844865634814977	Junction	Hippocampus
chr9:20781930-20789350(+)	ENSG00000188352.12	ENSG00000188352	FOCAD	0.0396552073845248	3.0715091085588	1.03758554080449	0.300146158616022	0.844865634814977	Junction	Hippocampus
chr20:4902559-4912879(-)	ENSG00000089057.14	ENSG00000089057	SLC23A2	0.041907148059689	2.86254295013453	1.03757302378853	0.300151980678184	0.844865634814977	Junction	Hippocampus
chr11:64225870-64226049(-)	ENSG00000149743.13	ENSG00000149743	TRPT1	-0.128824933369701	-0.96097148207043	-1.03757185436466	0.300152524618273	0.844865634814977	Junction	Hippocampus
chr8:143813375-143813469(-)	ENSG00000180900.17	ENSG00000180900	SCRIB	0.0479306333962822	1.1890992509099	1.03754132817558	0.300166723653755	0.844888799186584	Junction	Hippocampus
chr1:66367851-66367942(+)	ENSG00000184588.17	ENSG00000184588	PDE4B	-0.042605449018486	2.80567544750801	-1.03752862662254	0.300172631821507	0.844888799186584	Junction	Hippocampus
chr3:15451714-15453828(-)	ENSG00000249786.7	ENSG00000249786	EAF1-AS1	0.0822695254760292	-0.137678023681048	1.03749247068652	0.300189450296198	0.844902101143465	Junction	Hippocampus
chr3:161346356-161359801(-)	ENSG00000196542.8	ENSG00000196542	SPTSSB	0.108688889907375	-0.28649023507939	1.0374914468833	0.30018992654277	0.844902101143465	Junction	Hippocampus
chr17:41732395-41732718(-)	ENSG00000173805.15	ENSG00000173805	HAP1	-0.112018755197498	-0.29326316084338	-1.03746527209445	0.300202102544033	0.844902101143465	Junction	Hippocampus
chr7:151245672-151275113(-)	ENSG00000082014.16	ENSG00000082014	SMARCD3	-0.0662517066202913	0.859839480163452	-1.037462344973	0.30020346420439	0.844902101143465	Junction	Hippocampus
chr12:48144158-48145030(+)	ENSG00000152556.15	ENSG00000152556	PFKM	0.0260455275802894	4.74729695885691	1.03742755401244	0.300219648841546	0.844902101143465	Junction	Hippocampus
chr10:97895414-97895884(-)	ENSG00000095713.13	ENSG00000095713	CRTAC1	0.0958318848891581	0.0193002915064856	1.03742327415923	0.30022163985512	0.844902101143465	Junction	Hippocampus
chr12:57616496-57616783(+)	ENSG00000240771.6	ENSG00000240771	ARHGEF25	0.0499450998035366	3.87565166045069	1.03741994175393	0.300223190116327	0.844902101143465	Junction	Hippocampus
chr17:28686790-28687087(+)	ENSG00000109111.14	ENSG00000109111	SUPT6H	0.0351774280961341	2.22225046932545	1.03741056678655	0.300227551453762	0.844902101143465	Junction	Hippocampus
chr17:45099514-45102950(+)	ENSG00000136448.11	ENSG00000136448	NMT1	-0.0306053255214602	3.22049694365434	-1.03740356640948	0.300230808133452	0.844902101143465	Junction	Hippocampus
chr3:10213549-10216933(+)	ENSG00000134070.4	ENSG00000134070	IRAK2	-0.111192066069753	-0.949120312376356	-1.03737046622317	0.300246207153418	0.844928722963188	Junction	Hippocampus
chr2:213049881-213056832(-)	ENSG00000030419.16	ENSG00000030419	IKZF2	0.0944399141046434	-0.611525296657115	1.03733864148993	0.300261013299772	0.844944174252536	Junction	Hippocampus
chr10:71831921-71834371(-)	ENSG00000197746.13	ENSG00000197746	PSAP	-0.0321537017270588	6.90879138618331	-1.03730089171634	0.300278576646938	0.844944174252536	Junction	Hippocampus
chr5:55294146-55295378(-)	ENSG00000067248.9	ENSG00000067248	DHX29	-0.0488527382551679	2.48534672906064	-1.03728705553525	0.300285014199519	0.844944174252536	Junction	Hippocampus
chr3:100902687-100926301(-)	ENSG00000154175.16	ENSG00000154175	ABI3BP	-0.0990469711001109	-0.246063890933171	-1.03727344898044	0.300291345004093	0.844944174252536	Junction	Hippocampus
chr6:109449482-109449656(-)	ENSG00000135596.17	ENSG00000135596	MICAL1	0.0698474200792762	0.272714111947821	1.03726650621151	0.300294575342871	0.844944174252536	Junction	Hippocampus
chr5:32531917-32588511(+)	ENSG00000113387.11	ENSG00000113387	SUB1	-0.104887160564128	-0.740890576891105	-1.03726311580318	0.300296152844048	0.844944174252536	Junction	Hippocampus
chr7:75299794-75320729(-)				-0.0964411811972605	0.32834517147114	-1.03725240642552	0.3003011357776	0.844944174252536	Junction	Hippocampus
chr4:105269748-105272563(+)	ENSG00000168769.13	ENSG00000168769	TET2	-0.0560098438719986	0.686878992097366	-1.03725040179804	0.300302068510731	0.844944174252536	Junction	Hippocampus
chr18:49841455-49843240(-)	ENSG00000167306.19	ENSG00000167306	MYO5B	-0.100384996439916	-0.176215452727864	-1.03723013112755	0.300311500360071	0.844944174252536	Junction	Hippocampus
chr1:150943994-150944917(+)	ENSG00000143379.12	ENSG00000143379	SETDB1	0.0517645578322633	0.755078418244055	1.03721281704143	0.300319556681362	0.844944174252536	Junction	Hippocampus
chr2:190205233-190208879(-)	ENSG00000198130.15	ENSG00000198130	HIBCH	-0.0430503507775617	2.2053742966843	-1.03720069712271	0.30032519621952	0.844944174252536	Junction	Hippocampus
chr20:3259555-3259921(-)	ENSG00000088854.12	ENSG00000088854	C20orf194	0.0372883342459166	2.64941304904312	1.03719711217855	0.300326864349028	0.844944174252536	Junction	Hippocampus
chr10:46586837-46597833(-)	ENSG00000231187.2	ENSG00000231187		-0.19923523093859	-1.60187350986655	-1.03717989894445	0.300334874017257	0.844944174252536	Junction	Hippocampus
chr12:30684458-30690495(-)	ENSG00000133704.9	ENSG00000133704	IPO8	-0.040532287209748	1.51627848928153	-1.0371632262581	0.300342632293915	0.844944174252536	Junction	Hippocampus
chr5:37381686-37391999(+)	ENSG00000082068.8	ENSG00000082068	WDR70	-0.0413000674480367	2.46943647514565	-1.03715449329135	0.300346696046041	0.844944174252536	Junction	Hippocampus
chr4:3009712-3013687(+)	ENSG00000125388.19	ENSG00000125388	GRK4	-0.066356374911417	0.448262081711455	-1.03715443016614	0.300346725420523	0.844944174252536	Junction	Hippocampus
chr1:208040059-208042097(-)	ENSG00000076356.6	ENSG00000076356	PLXNA2	-0.0563440824115707	1.17471073311566	-1.03713824181344	0.30035425851997	0.844947124897261	Junction	Hippocampus
chr18:45929010-45930675(-)	ENSG00000152223.12	ENSG00000152223	EPG5	-0.0479504963267355	1.43943277815103	-1.03712113395562	0.300362219640009	0.844947124897261	Junction	Hippocampus
chr1:84656485-84658317(-)	ENSG00000117155.16	ENSG00000117155	SSX2IP	0.0318252272240623	3.82444743067792	1.03709898241702	0.30037252804035	0.844947124897261	Junction	Hippocampus
chr1:159193561-159193869(+)	ENSG00000162706.12	ENSG00000162706	CADM3	-0.0312343943965694	4.95477593270094	-1.03709561954576	0.300374093000798	0.844947124897261	Junction	Hippocampus
chr6:69938101-69959995(+)	ENSG00000082293.12	ENSG00000082293	COL19A1	-0.089259499042536	0.815430435843784	-1.03708367100953	0.300379653467914	0.844947124897261	Junction	Hippocampus
chr5:151664236-151666360(-)	ENSG00000113140.10	ENSG00000113140	SPARC	-0.0606585682097379	5.4961477556479	-1.03707559944534	0.300383409755062	0.844947124897261	Junction	Hippocampus
chr6:136372626-136377754(-)	ENSG00000135525.18	ENSG00000135525	MAP7	0.0491922183850866	2.79296984696679	1.03697819612491	0.300428741098397	0.845028143337155	Junction	Hippocampus
chr10:104131485-104132115(-)	ENSG00000197748.12	ENSG00000197748	CFAP43	0.0769154223318187	0.884780626939589	1.03697295766932	0.300431179196638	0.845028143337155	Junction	Hippocampus
chr16:23080172-23082437(-)	ENSG00000103404.14	ENSG00000103404	USP31	-0.0386466309402687	1.96732833315919	-1.03696085695308	0.300436811200137	0.845028143337155	Junction	Hippocampus
chr16:31190399-31190741(+)	ENSG00000089280.18	ENSG00000089280	FUS	0.0523269640557799	2.08548425446875	1.03695915660583	0.3004376025938	0.845028143337155	Junction	Hippocampus
chr2:191364277-191369541(+)	ENSG00000128641.18	ENSG00000128641	MYO1B	-0.068337380826958	1.03204650727387	-1.03693546796441	0.300448628157826	0.845028143337155	Junction	Hippocampus
chr2:97812750-97813970(-)	ENSG00000075568.16	ENSG00000075568	TMEM131	-0.0404826285067963	2.14888787200767	-1.0369259031149	0.300453080066933	0.845028143337155	Junction	Hippocampus
chrX:31774193-31819974(-)	ENSG00000198947.15	ENSG00000198947	DMD	0.0403931317755521	2.08231718171943	1.03691741189921	0.300457032295795	0.845028143337155	Junction	Hippocampus
chr16:69647587-69653235(+)	ENSG00000102908.20	ENSG00000102908	NFAT5	-0.0362829454810419	3.19976148297515	-1.03689921647908	0.300465501455211	0.845028143337155	Junction	Hippocampus
chr2:161367550-161367783(+)	ENSG00000115233.11	ENSG00000115233	PSMD14	-0.0290876666426892	3.23039101952346	-1.03689885304407	0.300465670619688	0.845028143337155	Junction	Hippocampus
chr14:102999714-103003927(-)	ENSG00000198752.10	ENSG00000198752	CDC42BPB	0.0328357753785176	2.83753249952287	1.03687755136614	0.300475585810788	0.845033144313407	Junction	Hippocampus
chr10:5883168-5883968(-)	ENSG00000134461.15	ENSG00000134461	ANKRD16	-0.0586002145764495	0.21036662922055	-1.03686884257053	0.30047963951568	0.845033144313407	Junction	Hippocampus
chr11:12162420-12204249(+)	ENSG00000133816.13	ENSG00000133816	MICAL2	0.0401050644584252	3.22424694162045	1.03685674992773	0.300485268369076	0.845033144313407	Junction	Hippocampus
chr18:10530838-10532710(+)	ENSG00000134265.12	ENSG00000134265	NAPG	0.0355964179479234	4.1261792640548	1.03681436055528	0.300505000226304	0.845041241018166	Junction	Hippocampus
chr5:140660196-140660757(+)	ENSG00000113141.16	ENSG00000113141	IK	0.0340645284996481	3.55123865643463	1.03680909058905	0.300507453406997	0.845041241018166	Junction	Hippocampus
chr6:111381445-111387764(-)	ENSG00000009413.15	ENSG00000009413	REV3L	-0.0458676869952593	1.21417676267157	-1.03680642344148	0.300508694975074	0.845041241018166	Junction	Hippocampus
chr2:27433796-27433988(+)	ENSG00000115216.13	ENSG00000115216	NRBP1	0.0302618832247218	3.07081549367161	1.03679952313005	0.300511907114125	0.845041241018166	Junction	Hippocampus
chr9:35074495-35074926(-)	ENSG00000221829.9	ENSG00000221829	FANCG	-0.0823817751183661	-0.465483490214793	-1.03676309723886	0.300528863979949	0.845071640213898	Junction	Hippocampus
chr22:35408564-35410743(+)	ENSG00000100297.15	ENSG00000100297	MCM5	0.0969249578258413	-0.766638472854321	1.03675022403868	0.300534856824561	0.845071640213898	Junction	Hippocampus
chr22:36327489-36341369(-)	ENSG00000100345.20	ENSG00000100345	MYH9	-0.042818849135205	3.41046766979433	-1.03672652986228	0.300545887353603	0.845071640213898	Junction	Hippocampus
chr4:108918217-108920577(-)	ENSG00000188517.14	ENSG00000188517	COL25A1	0.100972244928547	1.41633439076145	1.03671333137709	0.300552031861658	0.845071640213898	Junction	Hippocampus
chr2:197550387-197550514(+)	ENSG00000270757.1	ENSG00000270757	HSPE1-MOB4	-0.0356689581576766	2.59884349695741	-1.03671250145256	0.300552418232894	0.845071640213898	Junction	Hippocampus
chr20:36198042-36209487(+)	ENSG00000088367.21	ENSG00000088367	EPB41L1	-0.0399557435364383	3.19997821569495	-1.03669727252677	0.300559508115936	0.845074872961651	Junction	Hippocampus
chr5:68273483-68273938(+)	ENSG00000145675.14	ENSG00000145675	PIK3R1	0.0338983366809909	3.08023634863178	1.03665077152145	0.300581157524482	0.845119041388575	Junction	Hippocampus
chr1:225404527-225404625(-)	ENSG00000143815.14	ENSG00000143815	LBR	-0.0531469689883645	0.902238093301726	-1.03662364938884	0.300593785219917	0.845137842970582	Junction	Hippocampus
chr11:62690522-62690611(-)	ENSG00000168000.14	ENSG00000168000	BSCL2	0.0385510457809104	5.10681822410579	1.03660057841477	0.300604527030525	0.845151341633519	Junction	Hippocampus
chr1:186417655-186419008(+)	ENSG00000157181.15	ENSG00000157181	C1orf27	-0.0383366333873902	1.77547860946061	-1.03655097883783	0.300627621388131	0.84518637515795	Junction	Hippocampus
chr6:43503509-43503622(+)	ENSG00000137221.14	ENSG00000137221	TJAP1	0.0494660764209415	1.78534056882257	1.03653040481894	0.300637201329262	0.84518637515795	Junction	Hippocampus
chr9:27558608-27560226(-)	ENSG00000147894.14	ENSG00000147894	C9orf72	0.0507940411461826	1.28200009908991	1.03649534406196	0.30065352724363	0.84518637515795	Junction	Hippocampus
chr19:41268346-41272081(+)	ENSG00000105323.16	ENSG00000105323	HNRNPUL1	-0.0338783300670819	3.38323188748902	-1.0364923728763	0.300654910792728	0.84518637515795	Junction	Hippocampus
chr17:30431882-30438974(+)	ENSG00000108582.11	ENSG00000108582	CPD	-0.0365962313221003	2.56720060366519	-1.03648820556699	0.300656851330613	0.84518637515795	Junction	Hippocampus
chr12:96013854-96014854(-)	ENSG00000111144.9	ENSG00000111144	LTA4H	0.0377916900684557	1.96848610360189	1.03647115034885	0.300664793304315	0.84518637515795	Junction	Hippocampus
chr12:103932943-103933955(+)	ENSG00000166598.13	ENSG00000166598	HSP90B1	-0.0376419652077455	5.3411987458444	-1.03646954827225	0.30066553933835	0.84518637515795	Junction	Hippocampus
chr3:132577016-132578795(-)	ENSG00000240303.7	ENSG00000240303	ACAD11	0.0489590749267608	1.28215280675101	1.03643192448705	0.300683059845658	0.84518637515795	Junction	Hippocampus
chr7:149850339-149859421(+)	ENSG00000106479.10	ENSG00000106479	ZNF862	0.0809233872789331	-0.0085860259147824	1.03642578788651	0.30068591758025	0.84518637515795	Junction	Hippocampus
chr17:34992036-34992523(+)	ENSG00000005156.11	ENSG00000005156	LIG3	0.0446442295898141	1.01017943805603	1.03639505782099	0.300700228443085	0.84518637515795	Junction	Hippocampus
chr11:95850750-95857551(-)	ENSG00000087053.18	ENSG00000087053	MTMR2	-0.036945429553035	2.03368758418587	-1.03637502367013	0.300709558508634	0.84518637515795	Junction	Hippocampus
chr17:7907703-7907890(+)	ENSG00000170004.16	ENSG00000170004	CHD3	0.0891341325560138	-0.297581438614725	1.03637454168872	0.300709782973649	0.84518637515795	Junction	Hippocampus
chr5:179733428-179765325(+)	ENSG00000161021.11	ENSG00000161021	MAML1	-0.0877875979483726	-0.774975718647671	-1.03637452959683	0.300709788605	0.84518637515795	Junction	Hippocampus
chr5:177522072-177523956(-)	ENSG00000146067.15	ENSG00000146067	FAM193B	-0.0561618652355344	0.878878860816001	-1.03637452480717	0.300709790835606	0.84518637515795	Junction	Hippocampus
chr10:132225617-132225746(-)	ENSG00000165752.16	ENSG00000165752	STK32C	0.0463794239014984	2.39000683406751	1.03636577816973	0.300713864278014	0.84518637515795	Junction	Hippocampus
chr3:121633172-121634206(-)	ENSG00000180353.10	ENSG00000180353	HCLS1	-0.0898939503770116	-0.222470546620146	-1.03635524725977	0.300718768732317	0.84518637515795	Junction	Hippocampus
chr14:69424203-69442068(+)	ENSG00000029364.11	ENSG00000029364	SLC39A9	0.0410385825448922	2.31987732890817	1.03634225208209	0.300724820918891	0.84518637515795	Junction	Hippocampus
chr1:109164692-109171865(+)	ENSG00000116299.16	ENSG00000116299	KIAA1324	0.055567898619127	1.17777922364259	1.0363283110579	0.300731313700983	0.84518637515795	Junction	Hippocampus
chr1:201889617-201890453(+)	ENSG00000198892.6	ENSG00000198892	SHISA4	-0.0403201299862944	2.89654660509386	-1.03631380584875	0.300738069341659	0.84518637515795	Junction	Hippocampus
chr3:57864717-57890040(+)	ENSG00000163681.14	ENSG00000163681	SLMAP	0.078733529898293	0.0716194754974092	1.03630767256224	0.300740925882534	0.84518637515795	Junction	Hippocampus
chr3:9715365-9715472(+)	ENSG00000144550.12	ENSG00000144550	CPNE9	0.19287249914476	-1.24161568205915	1.03630590884733	0.300741747325384	0.84518637515795	Junction	Hippocampus
chr8:9763245-9764715(+)	ENSG00000173273.15	ENSG00000173273	TNKS	-0.029381491349167	2.94493142677145	-1.03625592956909	0.300765025589327	0.845218487950478	Junction	Hippocampus
chr3:51641868-51643874(+)	ENSG00000164080.13	ENSG00000164080	RAD54L2	-0.0492969202663981	1.16680511504556	-1.03625586364164	0.300765056296384	0.845218487950478	Junction	Hippocampus
chr13:29359474-29439982(+)	ENSG00000132938.19	ENSG00000132938	MTUS2	-0.103156525924471	-0.706779767863551	-1.03621274913516	0.300785138205663	0.845243780314527	Junction	Hippocampus
chr8:33496742-33497231(+)	ENSG00000198042.10	ENSG00000198042	MAK16	-0.049966086437362	1.52713981142858	-1.03621102976712	0.30078593907288	0.845243780314527	Junction	Hippocampus
chr2:88183074-88185897(+)	ENSG00000144115.16	ENSG00000144115	THNSL2	-0.164252288950076	-1.04583327663638	-1.03619074582309	0.300795387271649	0.845251443313387	Junction	Hippocampus
chr2:27097650-27099195(+)	ENSG00000138030.12	ENSG00000138030	KHK	0.0650574523589448	0.597776384042977	1.03617966497779	0.300800548779181	0.845251443313387	Junction	Hippocampus
chr5:70420338-70421279(+)	ENSG00000226259.10	ENSG00000226259	GTF2H2B	0.257538668914541	-0.407648219091166	1.03612572712269	0.300825674120616	0.845305349281429	Junction	Hippocampus
chr9:134026091-134026207(+)	ENSG00000235106.9	ENSG00000235106	LINC00094	-0.0522874346774759	1.210630034589	-1.03608588569579	0.300844233962816	0.845340804754494	Junction	Hippocampus
chr17:8379937-8382142(-)	ENSG00000263809.1	ENSG00000263809	RP11-849F2.7	-0.0328215967570225	6.35625874812411	-1.0360316011468	0.300869523262436	0.845395167524451	Junction	Hippocampus
chr19:36142742-36142908(+)	ENSG00000126247.10	ENSG00000126247	CAPNS1	0.0290105122534042	4.15577569015149	1.03599262541587	0.300887681588618	0.845423424974643	Junction	Hippocampus
chr22:26494305-26494796(-)	ENSG00000100109.16	ENSG00000100109	TFIP11	0.0628477948294002	0.44945536392617	1.0359845046255	0.300891465059861	0.845423424974643	Junction	Hippocampus
chr5:179869835-179870254(-)	ENSG00000197226.12	ENSG00000197226	TBC1D9B	0.0282054520613716	3.38968578504076	1.03595636127527	0.300904577275689	0.845443569264248	Junction	Hippocampus
chr3:131500522-131501530(-)	ENSG00000114686.8	ENSG00000114686	MRPL3	-0.0321128306805349	2.24175029527918	-1.0359146766233	0.300923999196489	0.845480772004818	Junction	Hippocampus
chr11:57330139-57330290(-)	ENSG00000149136.8	ENSG00000149136	SSRP1	0.0288205677533773	3.11987049615311	1.03590243244873	0.300929704222655	0.845480772004818	Junction	Hippocampus
chr2:162359158-162359493(+)	ENSG00000115271.10	ENSG00000115271	GCA	0.0422473995498937	1.88876547412144	1.03585328497	0.30095260462844	0.845511703075841	Junction	Hippocampus
chr4:75033962-75046162(+)	ENSG00000169116.11	ENSG00000169116	PARM1	0.074770104147021	2.70093694167884	1.03583093969803	0.300963016856152	0.845511703075841	Junction	Hippocampus
chr19:44914950-44916189(+)	ENSG00000130208.9	ENSG00000130208	APOC1	-0.0953323770086207	2.7097273362544	-1.0358161474497	0.300969909733536	0.845511703075841	Junction	Hippocampus
chr1:8874918-8878579(-)	ENSG00000074800.13	ENSG00000074800	ENO1	-0.0281693674491169	6.89028171103456	-1.03579169027619	0.300981306494912	0.845511703075841	Junction	Hippocampus
chr13:38358133-38359300(+)	ENSG00000120686.11	ENSG00000120686	UFM1	-0.0366090587638419	3.01820968260584	-1.03577994256588	0.300986780895337	0.845511703075841	Junction	Hippocampus
chr8:55790300-55792697(+)	ENSG00000137574.10	ENSG00000137574	TGS1	-0.0459878697026846	1.32560485624977	-1.03576885465447	0.300991947892398	0.845511703075841	Junction	Hippocampus
chr13:77166555-77168427(-)	ENSG00000005810.17	ENSG00000005810	MYCBP2	0.0332824933977374	3.82433335933077	1.03575804273366	0.300996986334215	0.845511703075841	Junction	Hippocampus
chr1:23796783-23796875(-)	ENSG00000117308.14	ENSG00000117308	GALE	-0.0792978152781009	-0.185105077779887	-1.03574913482917	0.301001137531544	0.845511703075841	Junction	Hippocampus
chr3:149960137-149960739(+)	ENSG00000082996.19	ENSG00000082996	RNF13	0.035749667648154	3.77275708941929	1.03572716809385	0.301011374474563	0.845511703075841	Junction	Hippocampus
chr17:42021672-42022398(+)	ENSG00000168256.17	ENSG00000168256	NKIRAS2	-0.0744378815795033	0.0988315721945454	-1.03570840829875	0.301020117102916	0.845511703075841	Junction	Hippocampus
chr3:10276489-10278278(+)	ENSG00000157014.10	ENSG00000157014	TATDN2	-0.0371206163080639	2.11842186138562	-1.03569567554349	0.301026051046311	0.845511703075841	Junction	Hippocampus
chr12:23734753-23740866(-)	ENSG00000134532.15	ENSG00000134532	SOX5	0.0475352622043704	2.07484267667465	1.03569419527596	0.301026740911796	0.845511703075841	Junction	Hippocampus
chr1:183128751-183130343(+)	ENSG00000135862.5	ENSG00000135862	LAMC1	-0.0547494445734704	1.43998743996814	-1.03569325156832	0.30102718071888	0.845511703075841	Junction	Hippocampus
chr2:27312773-27312993(-)	ENSG00000115204.14	ENSG00000115204	MPV17	-0.0384170059033228	2.02542308960248	-1.0356795687067	0.301033557550836	0.845511703075841	Junction	Hippocampus
chr17:28688219-28689353(+)	ENSG00000109111.14	ENSG00000109111	SUPT6H	-0.0357818745384578	2.01931191322028	-1.03567670320245	0.301034893016773	0.845511703075841	Junction	Hippocampus
chr4:121833396-121835143(-)	ENSG00000138686.9	ENSG00000138686	BBS7	-0.040033486271336	2.109870455152	-1.03565074604606	0.301046990509032	0.845511703075841	Junction	Hippocampus
chr20:2866316-2866429(+)	ENSG00000215305.9	ENSG00000215305	VPS16	0.039281932628723	1.98781008201018	1.03564995765348	0.301047357949329	0.845511703075841	Junction	Hippocampus
chr7:135209756-135211379(-)	ENSG00000105875.13	ENSG00000105875	WDR91	0.0572676430465082	0.924762325800289	1.0356492423328	0.301047691333804	0.845511703075841	Junction	Hippocampus
chr17:2692697-2692779(-)	ENSG00000132361.16	ENSG00000132361	CLUH	-0.0476472337979782	1.29152557985953	-1.03562807163824	0.30105755832222	0.845522723022615	Junction	Hippocampus
chr2:127288865-127289336(-)	ENSG00000163161.12	ENSG00000163161	ERCC3	-0.032554049145236	2.44525907303109	-1.03560442923854	0.301068577549554	0.845524339933401	Junction	Hippocampus
chr1:50475680-50490587(-)	ENSG00000185104.19	ENSG00000185104	FAF1	0.0368821280807347	2.28066315097122	1.03560133302107	0.301070020651645	0.845524339933401	Junction	Hippocampus
chr7:24663722-24665587(+)	ENSG00000105926.15	ENSG00000105926	MPP6	-0.0472890744412906	4.39567196751341	-1.03557750238285	0.301081127921596	0.845538842113108	Junction	Hippocampus
chr17:19415340-19415517(+)	ENSG00000128482.15	ENSG00000128482	RNF112	0.0414837138679196	2.52255733552726	1.035557030626	0.301090669862631	0.845548947827773	Junction	Hippocampus
chr19:55675436-55678526(+)	ENSG00000063245.14	ENSG00000063245	EPN1	0.0776843076562826	0.624398196027045	1.03553738035602	0.301099829096662	0.845557978413671	Junction	Hippocampus
chr3:17404769-17404871(-)	ENSG00000131374.14	ENSG00000131374	TBC1D5	-0.0284640538798476	2.74570259138364	-1.03549874127041	0.301117839796117	0.845579805914052	Junction	Hippocampus
chr22:43600264-43608481(-)	ENSG00000186976.14	ENSG00000186976	EFCAB6	-0.07315876123013	0.0397007498011604	-1.03549520287208	0.301119489173147	0.845579805914052	Junction	Hippocampus
chr3:63836359-63837975(-)	ENSG00000163634.11	ENSG00000163634	THOC7	0.0304486639810597	4.08319439139452	1.03544323391429	0.301143714503427	0.845623626066627	Junction	Hippocampus
chr1:202942219-202943757(-)	ENSG00000159346.12	ENSG00000159346	ADIPOR1	0.0323979673448909	2.95439831013693	1.03541414338441	0.30115727562326	0.845623626066627	Junction	Hippocampus
chr2:11580833-11585160(+)	ENSG00000196208.13	ENSG00000196208	GREB1	-0.0696789870586546	0.141895488910658	-1.03538579799649	0.301170489773424	0.845623626066627	Junction	Hippocampus
chr12:54282875-54283811(+)	ENSG00000135486.17	ENSG00000135486	HNRNPA1	-0.0912141892490102	4.03626904793998	-1.03538528240855	0.301170730135571	0.845623626066627	Junction	Hippocampus
chr6:95577639-95586401(+)	ENSG00000172469.15	ENSG00000172469	MANEA	-0.0669326726025013	0.122750403145534	-1.03536134603727	0.301181889183156	0.845623626066627	Junction	Hippocampus
chr20:18489991-18490394(-)	ENSG00000089050.15	ENSG00000089050	RBBP9	0.0585126188113035	0.208610460228146	1.03536093874365	0.301182079064327	0.845623626066627	Junction	Hippocampus
chr1:59836936-59840307(+)	ENSG00000134709.10	ENSG00000134709	HOOK1	0.0415737040936864	2.08319512747252	1.0353428229928	0.301190524747619	0.845623626066627	Junction	Hippocampus
chr3:131109922-131132744(+)	ENSG00000114670.13	ENSG00000114670	NEK11	0.0741848612113647	-0.0024020893527107	1.03532552405493	0.301198589775108	0.845623626066627	Junction	Hippocampus
chr1:15101775-15103358(+)	ENSG00000189337.16	ENSG00000189337	KAZN	-0.0751147111629308	-0.141866339566766	-1.03531817912521	0.30120201413654	0.845623626066627	Junction	Hippocampus
chr12:121268690-121269527(-)	ENSG00000110931.18	ENSG00000110931	CAMKK2	0.0587193403215328	1.8474196748849	1.03531601404165	0.301203023549213	0.845623626066627	Junction	Hippocampus
chr4:3154420-3157071(+)	ENSG00000197386.10	ENSG00000197386	HTT	-0.0317508584517403	3.15590254540747	-1.03531012536303	0.301205769000566	0.845623626066627	Junction	Hippocampus
chr10:96227567-96230793(-)	ENSG00000095585.16	ENSG00000095585	BLNK	0.118967914158401	-0.556532533053502	1.03530706721953	0.301207194791246	0.845623626066627	Junction	Hippocampus
chr9:93666061-93667079(+)	ENSG00000197724.10	ENSG00000197724	PHF2	-0.0941978969397295	-0.661111070405142	-1.0352959756726	0.301212366013611	0.845623626066627	Junction	Hippocampus
chr7:149477048-149477563(-)	ENSG00000181220.15	ENSG00000181220	ZNF746	0.0523162443710679	0.917634914936208	1.03525586023645	0.301231069566824	0.845659446521513	Junction	Hippocampus
chr8:103916538-103918440(+)	ENSG00000176406.21	ENSG00000176406	RIMS2	0.0499624974547816	3.39719390414048	1.03515892964573	0.301276266010431	0.845769638770527	Junction	Hippocampus
chr1:66930401-66940027(+)	ENSG00000198160.14	ENSG00000198160	MIER1	-0.0848216973069439	-0.40427136126288	-1.03512354872792	0.301292764425818	0.8457992645929	Junction	Hippocampus
chr9:137349283-137349368(-)	ENSG00000187609.15	ENSG00000187609	EXD3	0.0881741797313092	-0.602411684768198	1.03508768280657	0.301309489618978	0.845802132088521	Junction	Hippocampus
chr19:53893392-53897958(+)	ENSG00000126583.10	ENSG00000126583	PRKCG	-0.0578207914560841	3.86028265361624	-1.03507495581425	0.301315424689074	0.845802132088521	Junction	Hippocampus
chr9:114231133-114231821(+)	ENSG00000196739.14	ENSG00000196739	COL27A1	-0.0995783416041746	-0.790204147557203	-1.03503169851932	0.301335597759685	0.845802132088521	Junction	Hippocampus
chr10:11527568-11597630(-)	ENSG00000148429.14	ENSG00000148429	USP6NL	-0.0537093843834961	1.00522418190534	-1.03501254545039	0.301344530095601	0.845802132088521	Junction	Hippocampus
chr19:32356734-32360503(+)	ENSG00000168813.16	ENSG00000168813	ZNF507	-0.0428019073568324	1.51717429216345	-1.03501038791156	0.301345536308973	0.845802132088521	Junction	Hippocampus
chr12:121960759-121961977(+)	ENSG00000158023.9	ENSG00000158023	WDR66	0.0926487432664684	-0.538348887716234	1.03497682342132	0.301361190100537	0.845802132088521	Junction	Hippocampus
chr14:91170202-91173288(+)	ENSG00000133943.20	ENSG00000133943	C14orf159	0.157957353388473	0.917907679321261	1.03496937369638	0.301364664573567	0.845802132088521	Junction	Hippocampus
chr14:61052136-61052348(+)	ENSG00000139974.15	ENSG00000139974	SLC38A6	-0.0654067207237428	0.199680334548167	-1.03495867504214	0.301369654359763	0.845802132088521	Junction	Hippocampus
chr7:127694949-127698874(+)	ENSG00000197157.10	ENSG00000197157	SND1	0.027816275006345	3.64215237205443	1.03495824687216	0.301369854056746	0.845802132088521	Junction	Hippocampus
chr11:10799114-10799212(-)	ENSG00000110321.15	ENSG00000110321	EIF4G2	0.0231063365469641	5.34924962449042	1.0349445681767	0.301376233799026	0.845802132088521	Junction	Hippocampus
chr10:132226969-132227976(-)	ENSG00000165752.16	ENSG00000165752	STK32C	-0.0554120976976425	0.98739883617748	-1.03494276429972	0.301377075133822	0.845802132088521	Junction	Hippocampus
chr22:46220015-46231791(+)	ENSG00000186951.16	ENSG00000186951	PPARA	0.0574671374289162	0.824414905870283	1.03494104479478	0.301377877118652	0.845802132088521	Junction	Hippocampus
chr9:34485241-34485436(+)	ENSG00000122735.15	ENSG00000122735	DNAI1	0.113921095794382	-0.496794519852725	1.03493514062759	0.301380630859616	0.845802132088521	Junction	Hippocampus
chr12:26982860-26990449(-)	ENSG00000064115.10	ENSG00000064115	TM7SF3	0.0405108981130548	2.89221046956055	1.03492679680773	0.301384522498721	0.845802132088521	Junction	Hippocampus
chr9:125305150-125307412(+)	ENSG00000165219.21	ENSG00000165219	GAPVD1	-0.0428269545322624	1.79354171820267	-1.03492453135983	0.301385579131557	0.845802132088521	Junction	Hippocampus
chr6:113953419-113956012(-)	ENSG00000196591.11	ENSG00000196591	HDAC2	-0.0333714919560698	2.98559669104804	-1.03491738988282	0.301388910020704	0.845802132088521	Junction	Hippocampus
chr1:63523635-63525571(+)	ENSG00000203965.12	ENSG00000203965	EFCAB7	0.0468771586038834	2.41463413038566	1.03486839578909	0.301411762245018	0.845806993237582	Junction	Hippocampus
chr18:76920059-76923070(+)	ENSG00000130856.15	ENSG00000130856	ZNF236	0.0607088130870823	0.177429084123886	1.03486616484892	0.301412802845881	0.845806993237582	Junction	Hippocampus
chr22:41680365-41682355(-)	ENSG00000100138.13	ENSG00000100138	SNU13	0.0404126535710114	3.55214082518077	1.03486541270003	0.301413153679131	0.845806993237582	Junction	Hippocampus
chr21:32325390-32333316(-)	ENSG00000142207.6	ENSG00000142207	URB1	0.0472080027696014	1.16796110807586	1.03485859330904	0.301416334536691	0.845806993237582	Junction	Hippocampus
chr7:40062928-40063022(+)	ENSG00000065883.14	ENSG00000065883	CDK13	-0.0318576424988685	2.64729510626235	-1.03484675435946	0.301421856785793	0.845806993237582	Junction	Hippocampus
chr22:41169617-41170405(+)	ENSG00000100393.11	ENSG00000100393	EP300	-0.0378439182012512	1.98201185476625	-1.0348075291207	0.301440153785898	0.845806993237582	Junction	Hippocampus
chr17:2363600-2364058(+)	ENSG00000141258.12	ENSG00000141258	SGSM2	-0.034852675372763	2.87632204463492	-1.03480564090692	0.301441034580598	0.845806993237582	Junction	Hippocampus
chr12:51497125-51504028(+)	ENSG00000050438.16	ENSG00000050438	SLC4A8	-0.04245675483305	3.2351461659408	-1.03480094940041	0.301443223034147	0.845806993237582	Junction	Hippocampus
chr22:36284266-36284402(-)	ENSG00000100345.20	ENSG00000100345	MYH9	-0.0492198082994924	2.41610255365186	-1.03479896254619	0.301444149847996	0.845806993237582	Junction	Hippocampus
chr5:666124-677749(-)	ENSG00000171368.11	ENSG00000171368	TPPP	0.0312226779290273	4.44099027442292	1.03477541087482	0.3014551362119	0.845817411915541	Junction	Hippocampus
chr2:96298421-96298602(-)	ENSG00000144028.14	ENSG00000144028	SNRNP200	-0.0359839827876833	2.35542902360504	-1.03476551228506	0.301459753777651	0.845817411915541	Junction	Hippocampus
chr12:122946223-122948623(-)	ENSG00000150967.17	ENSG00000150967	ABCB9	0.0564939681134126	0.754237537354081	1.0347420202491	0.30147071270179	0.845831478375738	Junction	Hippocampus
chr2:30945871-30955617(-)	ENSG00000158089.14	ENSG00000158089	GALNT14	0.11489024901414	-0.799491701427414	1.034715671988	0.301483004358392	0.845849283433188	Junction	Hippocampus
chr4:87105846-87108158(+)	ENSG00000172493.20	ENSG00000172493	AFF1	0.0505062083974492	1.24546904086554	1.03469441558438	0.301492920870399	0.84586042414663	Junction	Hippocampus
chr7:30631542-30632246(+)	ENSG00000106105.13	ENSG00000106105	GARS	0.038407832267343	3.00016179565977	1.03466798860511	0.30150524985726	0.845878332661718	Junction	Hippocampus
chr1:6129070-6130203(-)	ENSG00000116254.17	ENSG00000116254	CHD5	-0.0414266356581543	2.3524883061627	-1.03463491266505	0.301520681260792	0.8458794376745	Junction	Hippocampus
chr2:189041694-189042719(-)	ENSG00000204262.11	ENSG00000204262	COL5A2	0.153920428315413	0.86749816289227	1.03463278139323	0.301521675612406	0.8458794376745	Junction	Hippocampus
chr2:108839302-108846737(+)	ENSG00000163006.11	ENSG00000163006	CCDC138	0.0776079564851589	-0.205800722383121	1.03462790855042	0.301523949060878	0.8458794376745	Junction	Hippocampus
chr14:67789599-67790571(-)	ENSG00000072121.15	ENSG00000072121	ZFYVE26	0.0631321228466428	0.433386561006064	1.03461616753833	0.301529426934151	0.8458794376745	Junction	Hippocampus
chrM:1308-1372(+)				0.546922812399176	1.83394281181824	1.03453529539947	0.301567160354821	0.845898046701132	Junction	Hippocampus
chr12:53171442-53171881(-)	ENSG00000139631.18	ENSG00000139631	CSAD	0.0926970093070361	-0.666109137630627	1.03453453211058	0.301567516506113	0.845898046701132	Junction	Hippocampus
chr18:3263139-3272883(+)	ENSG00000118680.12	ENSG00000118680	MYL12B	0.14636972449198	-1.58731158356731	1.0345098439033	0.301579036197796	0.845898046701132	Junction	Hippocampus
chr22:39659117-39659432(+)	ENSG00000100346.17	ENSG00000100346	CACNA1I	0.0743353356846513	-0.0417683654242041	1.03450776911804	0.301580004320634	0.845898046701132	Junction	Hippocampus
chr2:32442227-32442323(+)	ENSG00000115760.13	ENSG00000115760	BIRC6	-0.0251449171520013	3.93115752193281	-1.03450164346208	0.301582862646603	0.845898046701132	Junction	Hippocampus
chr15:80470432-80475009(+)	ENSG00000172379.19	ENSG00000172379	ARNT2	-0.039644137139339	4.60489351862292	-1.03449947721067	0.301583873457401	0.845898046701132	Junction	Hippocampus
chr15:66485192-66487227(+)	ENSG00000169032.9	ENSG00000169032	MAP2K1	0.0360984921347783	4.35072297970181	1.03446902102425	0.301598085086501	0.845898046701132	Junction	Hippocampus
chr8:38825369-38827167(+)	ENSG00000147526.19	ENSG00000147526	TACC1	0.0307857090426094	3.85053069522537	1.03445161571081	0.301606207048256	0.845898046701132	Junction	Hippocampus
chr8:144096251-144096336(+)	ENSG00000179091.4	ENSG00000179091	CYC1	0.0321712095036554	3.54157228233952	1.03444346487502	0.301610010579386	0.845898046701132	Junction	Hippocampus
chr21:43690441-43691438(+)	ENSG00000160208.12	ENSG00000160208	RRP1B	-0.0476113734433948	0.982164689383351	-1.0344405820859	0.301611355820661	0.845898046701132	Junction	Hippocampus
chr1:159052099-159053532(+)	ENSG00000163565.18	ENSG00000163565	IFI16	-0.0972046005065909	-0.322214673889523	-1.03443801643462	0.301612553074283	0.845898046701132	Junction	Hippocampus
chr4:78337818-78363512(+)	ENSG00000138759.17	ENSG00000138759	FRAS1	0.113468079753066	-0.36448038892716	1.03442470890308	0.301618763045709	0.845898046701132	Junction	Hippocampus
chr2:159397390-159398828(-)	ENSG00000123636.17	ENSG00000123636	BAZ2B	0.0456016993101687	2.59817089584978	1.03441748661991	0.30162213336635	0.845898046701132	Junction	Hippocampus
chr22:41878124-41880715(+)	ENSG00000198911.11	ENSG00000198911	SREBF2	0.0427577179593651	3.54914772042938	1.03441029029743	0.301625491597324	0.845898046701132	Junction	Hippocampus
chr6:98880625-98899267(-)	ENSG00000112234.8	ENSG00000112234	FBXL4	0.0515620577074599	1.17074840873799	1.0344066669836	0.301627182459966	0.845898046701132	Junction	Hippocampus
chr11:66243032-66243164(+)	ENSG00000175115.11	ENSG00000175115	PACS1	0.0436994232057131	1.8531588630677	1.03438435040071	0.30163759689938	0.845898046701132	Junction	Hippocampus
chr9:33466988-33467113(-)	ENSG00000165271.16	ENSG00000165271	NOL6	-0.0458640901849879	1.37750117138251	-1.03437721259189	0.301640927938457	0.845898046701132	Junction	Hippocampus
chr1:180022849-180024430(+)	ENSG00000135837.15	ENSG00000135837	CEP350	-0.105403670020124	-0.831575847344091	-1.03437258561591	0.301643087247005	0.845898046701132	Junction	Hippocampus
chr12:120132023-120134290(-)	ENSG00000089154.10	ENSG00000089154	GCN1	-0.0558213872216004	1.0806648515163	-1.0343318863771	0.301662081137232	0.845904927992536	Junction	Hippocampus
chr6:33288027-33288147(-)	ENSG00000227057.8	ENSG00000227057	WDR46	0.0433924515072802	1.81158613140694	1.03432017666426	0.301667546080415	0.845904927992536	Junction	Hippocampus
chr20:45946116-45946199(+)	ENSG00000100982.11	ENSG00000100982	PCIF1	-0.0630843941062911	0.213691644629432	-1.03430472183821	0.301674758975702	0.845904927992536	Junction	Hippocampus
chr11:105910546-105918711(+)	ENSG00000152578.12	ENSG00000152578	GRIA4	0.0591417256441945	1.54063698089412	1.03429962206274	0.301677139108432	0.845904927992536	Junction	Hippocampus
chr4:147673875-147680322(-)	ENSG00000164169.12	ENSG00000164169	PRMT9	-0.0715451578356508	0.2077378118257	-1.03428535014231	0.301683800069381	0.845904927992536	Junction	Hippocampus
chr2:2284504-2324331(-)	ENSG00000186487.17	ENSG00000186487	MYT1L	0.112742863302343	-0.522075162617041	1.03428207830818	0.301685327106834	0.845904927992536	Junction	Hippocampus
chr15:49129560-49130718(-)	ENSG00000166200.14	ENSG00000166200	COPS2	-0.0278090746513359	3.34045129091031	-1.03426094577049	0.301695190254682	0.845904927992536	Junction	Hippocampus
chr19:11021968-11023517(+)	ENSG00000127616.17	ENSG00000127616	SMARCA4	-0.0310846066899826	2.65925456682438	-1.03424712253723	0.301701642061822	0.845904927992536	Junction	Hippocampus
chr9:100512725-100513306(+)	ENSG00000241697.4	ENSG00000241697	TMEFF1	-0.0986117147348828	-0.246386483852274	-1.0342463180635	0.301702017541892	0.845904927992536	Junction	Hippocampus
chr12:56210569-56213957(-)	ENSG00000181852.17	ENSG00000181852	RNF41	0.0506610746302211	2.28218475263468	1.03423992620818	0.301705000887564	0.845904927992536	Junction	Hippocampus
chr2:165297136-165307847(+)	ENSG00000136531.14	ENSG00000136531	SCN2A	0.0373465252056644	3.90138967489955	1.03420891260683	0.301719476509753	0.84592884249064	Junction	Hippocampus
chr7:100356884-100358219(+)	ENSG00000272752.6	ENSG00000272752	STAG3L5P-PVRIG2P-PILRB	0.107231806697605	1.45459559723665	1.03419379650988	0.301726532127857	0.8459319530412	Junction	Hippocampus
chr2:127726778-127763061(-)	ENSG00000136709.11	ENSG00000136709	WDR33	-0.0441351067628308	1.4339409695979	-1.03417603346992	0.301734823379045	0.845938527668688	Junction	Hippocampus
chr19:4219759-4222669(+)	ENSG00000089847.12	ENSG00000089847	ANKRD24	0.1085196464717	-0.474080624033692	1.03412065287305	0.301760674348475	0.845980724421502	Junction	Hippocampus
chr11:106090679-106091315(+)	ENSG00000149313.10	ENSG00000149313	AASDHPPT	-0.0266075777897895	4.18676927076627	-1.03411831126077	0.301761767416396	0.845980724421502	Junction	Hippocampus
chr2:31883463-31891991(-)	ENSG00000162959.13	ENSG00000162959	MEMO1	-0.0437647397655654	1.59001708973024	-1.03410179712199	0.301769476314849	0.845985327731303	Junction	Hippocampus
chr17:75724783-75727194(+)	ENSG00000132470.13	ENSG00000132470	ITGB4	-0.0827453280469434	0.813125480833731	-1.03408931632879	0.301775302510865	0.845985327731303	Junction	Hippocampus
chr17:68278328-68291085(-)	ENSG00000108932.11	ENSG00000108932	SLC16A6	0.127136679822136	-1.24054825727759	1.03407173633646	0.301783509206652	0.845987375318484	Junction	Hippocampus
chr16:4858664-4859024(+)	ENSG00000118900.14	ENSG00000118900	UBN1	0.0507093116794587	1.3511038951708	1.03405195209244	0.301792745070071	0.845987375318484	Junction	Hippocampus
chr11:6223239-6223609(-)	ENSG00000051009.10	ENSG00000051009	FAM160A2	-0.0623769910132674	0.12369241557938	-1.03404953683576	0.301793872595427	0.845987375318484	Junction	Hippocampus
chr1:235175400-235177799(-)	ENSG00000054267.20	ENSG00000054267	ARID4B	0.0341613942481132	2.5649395692086	1.033976217777	0.30182810180802	0.846048473679476	Junction	Hippocampus
chr1:64654804-64658704(+)	ENSG00000158966.13	ENSG00000158966	CACHD1	0.0427702339177996	1.87460674562979	1.03395106609853	0.301839844538834	0.846048473679476	Junction	Hippocampus
chr17:46334183-46552039(-)				-0.252283371957028	-1.70664526994297	-1.03395020858123	0.301840244899005	0.846048473679476	Junction	Hippocampus
chr18:79372883-79373897(+)	ENSG00000166377.19	ENSG00000166377	ATP9B	0.0663526384259335	0.567785993774894	1.03392003599506	0.301854332189593	0.846048473679476	Junction	Hippocampus
chr15:63654325-63655741(-)	ENSG00000103657.13	ENSG00000103657	HERC1	0.0310625137709937	2.92560633595348	1.03389684056685	0.3018651622109	0.846048473679476	Junction	Hippocampus
chr12:55698918-55699869(-)	ENSG00000135424.15	ENSG00000135424	ITGA7	-0.0691192821640342	1.10138168802711	-1.03389205895033	0.301867394795578	0.846048473679476	Junction	Hippocampus
chr17:64195096-64212573(-)	ENSG00000136478.7	ENSG00000136478	TEX2	-0.0322283528805548	3.11644255354096	-1.033834582695	0.301894231898785	0.846048473679476	Junction	Hippocampus
chr11:18544797-18546879(-)	ENSG00000151116.16	ENSG00000151116	UEVLD	-0.0490550852533252	0.662058340389733	-1.03383183080797	0.301895516863764	0.846048473679476	Junction	Hippocampus
chr5:127445694-127447556(+)	ENSG00000145794.16	ENSG00000145794	MEGF10	0.0482805802818779	2.58560112010553	1.03382842643227	0.301897106506587	0.846048473679476	Junction	Hippocampus
chr15:72203189-72206727(-)	ENSG00000067225.17	ENSG00000067225	PKM	0.0500880977412853	5.18572692880218	1.03380852574654	0.301906399065936	0.846048473679476	Junction	Hippocampus
chrX:77574359-77589833(-)	ENSG00000085224.21	ENSG00000085224	ATRX	0.0312426052048895	2.84157530428473	1.033772768011	0.301923096502509	0.846048473679476	Junction	Hippocampus
chr16:70132301-70136193(+)	ENSG00000090857.13	ENSG00000090857	PDPR	-0.0692543677100266	1.46830922102062	-1.03371934523959	0.30194804395614	0.846048473679476	Junction	Hippocampus
chr3:158649158-158652095(+)	ENSG00000168827.14	ENSG00000168827	GFM1	0.036381581953136	2.07590414375339	1.03370186924142	0.301956205225507	0.846048473679476	Junction	Hippocampus
chr18:49489551-49490453(-)	ENSG00000215472.10	ENSG00000215472	RPL17-C18orf32	-0.0322238134313766	4.58794945691405	-1.03370075629035	0.301956724977263	0.846048473679476	Junction	Hippocampus
chr1:205523626-205524231(+)	ENSG00000117266.15	ENSG00000117266	CDK18	0.0627405844006256	1.30960674813955	1.033695797925	0.301959040557212	0.846048473679476	Junction	Hippocampus
chr2:37032774-37037854(-)	ENSG00000008869.11	ENSG00000008869	HEATR5B	-0.0402890211618433	1.74896943311055	-1.03368655678998	0.301963356242413	0.846048473679476	Junction	Hippocampus
chr6:110670542-110746125(-)	ENSG00000155111.14	ENSG00000155111	CDK19	0.0472272893999935	1.62356873010363	1.03368323919962	0.301964905594145	0.846048473679476	Junction	Hippocampus
chr12:4349897-4351266(+)	ENSG00000078237.6	ENSG00000078237	TIGAR	-0.0531008117098704	1.20956004468059	-1.03367828822774	0.301967217763155	0.846048473679476	Junction	Hippocampus
chr2:208315374-208317866(+)	ENSG00000115020.16	ENSG00000115020	PIKFYVE	-0.0371992924254122	2.20880322803758	-1.03366497482999	0.301973435353764	0.846048473679476	Junction	Hippocampus
chr9:136404195-136404630(-)	ENSG00000165689.16	ENSG00000165689	SDCCAG3	-0.0616897703329858	0.524049122915111	-1.03366312628284	0.301974298664516	0.846048473679476	Junction	Hippocampus
chr7:38728587-38728691(-)	ENSG00000006715.15	ENSG00000006715	VPS41	0.038918886898564	2.79569955641106	1.03365599312493	0.301977630016121	0.846048473679476	Junction	Hippocampus
chr16:22523949-22527565(+)	ENSG00000243716.10	ENSG00000243716	NPIPB5	-0.059993496858822	2.35203733919092	-1.03365570003978	0.301977766894268	0.846048473679476	Junction	Hippocampus
chr8:39136719-39147129(+)	ENSG00000197140.14	ENSG00000197140	ADAM32	-0.0696963903795459	0.257595830334363	-1.03362546570074	0.301991887314765	0.846048473679476	Junction	Hippocampus
chr11:117190741-117191877(+)	ENSG00000149577.15	ENSG00000149577	SIDT2	0.0451405205531495	1.53404972971915	1.03361107813048	0.301998606933344	0.846048473679476	Junction	Hippocampus
chr10:92349838-92351090(+)	ENSG00000198060.9	ENSG00000198060	MARCH5	0.0383795262874868	2.10056723770924	1.03358988893114	0.30200850338927	0.846048473679476	Junction	Hippocampus
chr5:134402927-134409902(-)	ENSG00000237190.3	ENSG00000237190	CDKN2AIPNL	0.0375634231929836	2.37939250909479	1.03357247607131	0.302016636260848	0.846048473679476	Junction	Hippocampus
chr4:165305726-165310552(+)	ENSG00000109466.13	ENSG00000109466	KLHL2	0.0540663119868671	3.13151545358049	1.03356244359928	0.302021322105937	0.846048473679476	Junction	Hippocampus
chr7:117792782-117810764(-)	ENSG00000077063.10	ENSG00000077063	CTTNBP2	0.0430595044607474	2.26177827527795	1.03355663451619	0.302024035364062	0.846048473679476	Junction	Hippocampus
chr13:114236897-114238989(+)	ENSG00000130177.14	ENSG00000130177	CDC16	0.0343499660320365	2.34284170828566	1.03350991805604	0.302045855891183	0.846048473679476	Junction	Hippocampus
chr12:109216707-109216795(+)	ENSG00000076555.15	ENSG00000076555	ACACB	0.0887029508020656	-0.358721445861633	1.03350406483591	0.30204858991292	0.846048473679476	Junction	Hippocampus
chr10:73806029-73806288(-)	ENSG00000272916.5	ENSG00000272916	RP11-574K11.31	-0.0878663644459506	-0.716286611539853	-1.03350232136592	0.302049404285771	0.846048473679476	Junction	Hippocampus
chr2:161771055-161804448(+)	ENSG00000144290.16	ENSG00000144290	SLC4A10	0.0480616355646054	4.58580891088265	1.03349365173461	0.30205345388249	0.846048473679476	Junction	Hippocampus
chr13:29480365-29487899(+)	ENSG00000132938.19	ENSG00000132938	MTUS2	-0.0811103917459909	-0.382286183603082	-1.03348006762616	0.302059799111196	0.846048473679476	Junction	Hippocampus
chr20:36898545-36904156(-)	ENSG00000101347.8	ENSG00000101347	SAMHD1	-0.0487305050523123	2.21128685837996	-1.03347229975178	0.302063427577751	0.846048473679476	Junction	Hippocampus
chr3:17012161-17014707(+)	ENSG00000154822.16	ENSG00000154822	PLCL2	0.0427356367784653	1.91104640730704	1.03345841018858	0.302069915630602	0.846048473679476	Junction	Hippocampus
chr4:44697445-44698543(+)	ENSG00000151806.13	ENSG00000151806	GUF1	-0.0457453136391811	2.49728931986712	-1.03345565371208	0.302071203239055	0.846048473679476	Junction	Hippocampus
chr13:35827755-35828249(-)	ENSG00000133083.14	ENSG00000133083	DCLK1	0.0510107786239307	5.18585055920186	1.03344292915706	0.302077147195289	0.846048473679476	Junction	Hippocampus
chr2:147935699-147938145(-)	ENSG00000115947.13	ENSG00000115947	ORC4	0.0389600379213724	3.17392577566749	1.03343716111259	0.302079841618107	0.846048473679476	Junction	Hippocampus
chr17:28639461-28639574(-)	ENSG00000007202.14	ENSG00000007202	KIAA0100	0.0308496032526993	3.34220543823289	1.03343677447101	0.302080022230309	0.846048473679476	Junction	Hippocampus
chr1:229486529-229487465(-)	ENSG00000069248.11	ENSG00000069248	NUP133	-0.036796876391089	2.22739335744372	-1.03343621981029	0.302080281329555	0.846048473679476	Junction	Hippocampus
chr20:25195868-25209848(+)	ENSG00000197586.12	ENSG00000197586	ENTPD6	0.0667075929745316	1.07586433495774	1.03343547692039	0.302080628356733	0.846048473679476	Junction	Hippocampus
chr2:86282243-86337478(-)	ENSG00000068615.17	ENSG00000068615	REEP1	0.0674794240041434	0.514127569370011	1.03341537375272	0.302090019278082	0.846048473679476	Junction	Hippocampus
chr16:70382925-70383189(-)	ENSG00000157350.12	ENSG00000157350	ST3GAL2	-0.0407178975718414	1.75324031363098	-1.03340165885899	0.30209642611608	0.846048473679476	Junction	Hippocampus
chr2:226906882-226908821(+)	ENSG00000144468.16	ENSG00000144468	RHBDD1	-0.0409178035437167	2.0007290654347	-1.03339670133206	0.302098742020158	0.846048473679476	Junction	Hippocampus
chr11:46617891-46630044(+)	ENSG00000175224.16	ENSG00000175224	ATG13	-0.0526774262760905	0.707265159522106	-1.03337939069367	0.302106828761746	0.846048473679476	Junction	Hippocampus
chr4:182713180-182714086(+)	ENSG00000218336.8	ENSG00000218336	TENM3	-0.0899611632267353	-0.115990173732431	-1.03335524424854	0.302118109122393	0.846048473679476	Junction	Hippocampus
chr1:44776775-44777613(+)	ENSG00000142937.11	ENSG00000142937	RPS8	-0.0264843401501043	5.86683985037459	-1.03335512119236	0.302118166610584	0.846048473679476	Junction	Hippocampus
chr4:70981071-70981979(+)	ENSG00000173542.8	ENSG00000173542	MOB1B	0.10004161378132	-0.123659558604684	1.03335175415244	0.302119739594476	0.846048473679476	Junction	Hippocampus
chr1:145771920-145784538(-)	ENSG00000265491.4	ENSG00000265491	RNF115	0.0377240817247914	2.69318710340385	1.03334849353502	0.302121262866066	0.846048473679476	Junction	Hippocampus
chr4:25145134-25151959(-)	ENSG00000109618.11	ENSG00000109618	SEPSECS	-0.0773866973020732	-0.163287448327515	-1.03334708655335	0.302121920171137	0.846048473679476	Junction	Hippocampus
chr19:35546809-35546944(+)	ENSG00000105677.11	ENSG00000105677	TMEM147	0.0417040369103283	2.38607732335677	1.03332669758529	0.302131445471505	0.846048473679476	Junction	Hippocampus
chr2:127489944-127491970(-)	ENSG00000163166.14	ENSG00000163166	IWS1	0.0407460590895379	2.24610993143812	1.03331662039059	0.302136153400655	0.846048473679476	Junction	Hippocampus
chr5:157325639-157326170(+)	ENSG00000055163.19	ENSG00000055163	CYFIP2	0.0345535129589299	5.27216361916154	1.03331652043907	0.302136200096902	0.846048473679476	Junction	Hippocampus
chr14:100907133-100910232(+)	ENSG00000258399.7	ENSG00000258399	MEG8	0.055317496449687	1.40634796612462	1.03330157103385	0.302143184347962	0.846048473679476	Junction	Hippocampus
chrX:32310277-32342099(-)	ENSG00000198947.15	ENSG00000198947	DMD	0.0481206439800808	2.39803756733953	1.03329448808525	0.30214649348659	0.846048473679476	Junction	Hippocampus
chr3:146081864-146085168(-)	ENSG00000152952.11	ENSG00000152952	PLOD2	-0.0561843270152292	1.32677359953521	-1.03327548901958	0.302155369929532	0.846048473679476	Junction	Hippocampus
chr14:73088162-73096914(+)	ENSG00000119707.13	ENSG00000119707	RBM25	-0.0397448562420589	3.91924588889978	-1.03326565602094	0.302159964016045	0.846048473679476	Junction	Hippocampus
chr15:63662022-63662983(-)	ENSG00000103657.13	ENSG00000103657	HERC1	0.0381827124205186	2.82551589046192	1.03326430773004	0.302160593956212	0.846048473679476	Junction	Hippocampus
chr2:39023226-39024009(-)	ENSG00000115904.12	ENSG00000115904	SOS1	0.0404722472707626	3.26517707347749	1.03325122274674	0.302166707487071	0.846048939985203	Junction	Hippocampus
chr7:75348786-75351835(-)	ENSG00000278416.1	ENSG00000278416	PMS2P2	-0.185259095902318	0.12221236273252	-1.03322777389632	0.302177663402925	0.846062964397809	Junction	Hippocampus
chr16:22532266-22533625(+)	ENSG00000243716.10	ENSG00000243716	NPIPB5	0.0433068727388727	3.10944414439178	1.03317434499814	0.302202627772021	0.846092811502086	Junction	Hippocampus
chr5:81987679-82058494(+)	ENSG00000152348.15	ENSG00000152348	ATG10	0.0586922134058496	0.667057713178924	1.0331729568642	0.302203276388598	0.846092811502086	Junction	Hippocampus
chr6:127982981-127983241(-)	ENSG00000152894.14	ENSG00000152894	PTPRK	0.051791242323085	2.57879329700648	1.03316409494308	0.302207417213367	0.846092811502086	Junction	Hippocampus
chr1:160211717-160213109(+)	ENSG00000162734.12	ENSG00000162734	PEA15	-0.0351448401755412	6.61624776736361	-1.03314987873804	0.302214059962134	0.846092811502086	Junction	Hippocampus
chr22:17587302-17587924(+)	ENSG00000182902.13	ENSG00000182902	SLC25A18	-0.051973024987845	2.64393351644204	-1.03312070826543	0.3022276906366	0.846092811502086	Junction	Hippocampus
chr1:155060833-155061414(+)	ENSG00000143537.13	ENSG00000143537	ADAM15	-0.096212533255643	-0.81233571205334	-1.0331012712335	0.302236773331611	0.846092811502086	Junction	Hippocampus
chr9:100561521-100572517(+)	ENSG00000251349.3	ENSG00000251349	MSANTD3-TMEFF1	0.0361656618785359	3.8600892676445	1.03306232632535	0.302254972375056	0.846092811502086	Junction	Hippocampus
chr1:40996069-40997393(+)	ENSG00000171793.13	ENSG00000171793	CTPS1	-0.0657188824320156	0.25172739865286	-1.03305911636348	0.302256472430138	0.846092811502086	Junction	Hippocampus
chr8:124547114-124549760(+)	ENSG00000147684.7	ENSG00000147684	NDUFB9	-0.0284515901682699	4.78048808043774	-1.03305644994033	0.3022577184866	0.846092811502086	Junction	Hippocampus
chr20:45841957-45843526(-)	ENSG00000101473.16	ENSG00000101473	ACOT8	0.0533829706010407	1.21736543127258	1.03305010050268	0.302260685680554	0.846092811502086	Junction	Hippocampus
chr12:70639278-70656703(-)	ENSG00000153233.12	ENSG00000153233	PTPRR	0.0714685862011277	1.44056420217842	1.03304931812412	0.302261051299939	0.846092811502086	Junction	Hippocampus
chr20:58993765-58994109(+)	ENSG00000101158.13	ENSG00000101158	NELFCD	0.0485276881840677	1.49132451251127	1.03304806362454	0.302261637550468	0.846092811502086	Junction	Hippocampus
chr16:27463593-27464394(-)	ENSG00000077235.17	ENSG00000077235	GTF3C1	0.0966518547017092	-0.630176449253982	1.03303817861934	0.302266257020241	0.846092811502086	Junction	Hippocampus
chr14:58432458-58442705(+)	ENSG00000100578.14	ENSG00000100578	KIAA0586	0.0459442787528073	1.07155125156118	1.03301144436845	0.302278750731356	0.846092811502086	Junction	Hippocampus
chr7:139536349-139540320(+)	ENSG00000236279.6	ENSG00000236279	CLEC2L	0.10104971396679	0.196305549931447	1.03299797771748	0.302285044228806	0.846092811502086	Junction	Hippocampus
chr1:150498665-150498896(+)	ENSG00000143374.15	ENSG00000143374	TARS2	0.057577520152908	0.858105080452746	1.03299170040169	0.302287977896117	0.846092811502086	Junction	Hippocampus
chr13:77129231-77139195(-)	ENSG00000005810.17	ENSG00000005810	MYCBP2	0.0396311831035224	2.66865858148598	1.03298556787837	0.302290843913869	0.846092811502086	Junction	Hippocampus
chr11:62571109-62571539(-)	ENSG00000254772.9	ENSG00000254772	EEF1G	-0.0309330177025721	5.52890563867217	-1.03297587275478	0.302295374940003	0.846092811502086	Junction	Hippocampus
chr5:81311280-81312543(+)	ENSG00000131732.11	ENSG00000131732	ZCCHC9	0.0574974984952071	0.55085498921562	1.03295155786533	0.302306738728553	0.846107971379453	Junction	Hippocampus
chr1:154159049-154170399(-)	ENSG00000143549.19	ENSG00000143549	TPM3	0.0545732871887568	1.67942931128939	1.03291516205693	0.302323749179612	0.846138934450187	Junction	Hippocampus
chr12:105026745-105030323(-)	ENSG00000136010.13	ENSG00000136010	ALDH1L2	-0.096688985391772	-0.800190708696528	-1.03289946938235	0.302331083723464	0.846142816059147	Junction	Hippocampus
chr4:48540961-48542026(-)	ENSG00000075539.13	ENSG00000075539	FRYL	0.0405726625587108	2.66426502033805	1.03285298548962	0.302352810363751	0.846172360841815	Junction	Hippocampus
chr8:131946634-131949968(+)	ENSG00000132294.14	ENSG00000132294	EFR3A	0.0415798885864518	4.40546487613877	1.03283719908715	0.302360189188883	0.846172360841815	Junction	Hippocampus
chr5:103886468-103891331(-)	ENSG00000283462.1	ENSG00000283462	CTC-445B21.1	0.105819300921163	-0.547816364953801	1.03282639136044	0.30236524096814	0.846172360841815	Junction	Hippocampus
chr2:74090048-74092901(+)	ENSG00000187605.15	ENSG00000187605	TET3	-0.0737078478272345	0.246137440720961	-1.03282598338882	0.302365431664531	0.846172360841815	Junction	Hippocampus
chr1:117933491-117934472(+)	ENSG00000065183.15	ENSG00000065183	WDR3	-0.0461077072958925	1.19244341218224	-1.03276197417115	0.302395352208808	0.846223003663878	Junction	Hippocampus
chr8:140793385-140800458(-)	ENSG00000169398.19	ENSG00000169398	PTK2	0.0249946049427321	4.24871126182784	1.03275835957534	0.302397041878731	0.846223003663878	Junction	Hippocampus
chr3:33409602-33411580(-)	ENSG00000153560.11	ENSG00000153560	UBP1	-0.0291024641182583	2.75159335515634	-1.03274909506452	0.302401372672603	0.846223003663878	Junction	Hippocampus
chr1:109369590-109393026(-)	ENSG00000134243.11	ENSG00000134243	SORT1	-0.0830741360394718	0.436542142316416	-1.0327078640344	0.302420647057535	0.846260294131396	Junction	Hippocampus
chr17:75727856-75728376(+)	ENSG00000132470.13	ENSG00000132470	ITGB4	-0.0690416953671406	1.8254386557836	-1.03268461744067	0.302431514569447	0.846265119549568	Junction	Hippocampus
chr1:70148673-70151127(-)	ENSG00000066557.5	ENSG00000066557	LRRC40	-0.0380602925608854	1.9178084446368	-1.0326667308205	0.302439876533689	0.846265119549568	Junction	Hippocampus
chr2:233164425-233169304(+)	ENSG00000168918.13	ENSG00000168918	INPP5D	0.0910285709650121	0.0777448773619121	1.03266600252828	0.302440217012327	0.846265119549568	Junction	Hippocampus
chr20:34926952-34927086(+)	ENSG00000131069.19	ENSG00000131069	ACSS2	0.0491845334133574	1.18344221066105	1.03264943446962	0.302447962694918	0.846270148154993	Junction	Hippocampus
chr15:42561403-42563748(+)	ENSG00000137814.9	ENSG00000137814	HAUS2	-0.0463091661332946	1.68405928374605	-1.03259472004321	0.302473543010891	0.84632507810885	Junction	Hippocampus
chr17:38365410-38366286(+)	ENSG00000274211.4	ENSG00000274211	SOCS7	0.0528711377879323	1.00141586372226	1.03256712373469	0.30248644549992	0.846344533867878	Junction	Hippocampus
chr12:56333209-56333861(-)	ENSG00000135473.14	ENSG00000135473	PAN2	0.0520145003401973	1.55805708703058	1.032541768703	0.302498300417395	0.846361057857507	Junction	Hippocampus
chr6:30740311-30740495(-)	ENSG00000137312.14	ENSG00000137312	FLOT1	0.026166666710299	4.94837296683613	1.03251800074447	0.302509413569809	0.846369796808729	Junction	Hippocampus
chr7:44217736-44220059(-)	ENSG00000058404.19	ENSG00000058404	CAMK2B	0.0914360347385775	1.04989763452293	1.03250249020821	0.302516665957428	0.846369796808729	Junction	Hippocampus
chr11:78812317-78814293(-)	ENSG00000149256.15	ENSG00000149256	TENM4	-0.0526286781857617	1.43611359036741	-1.03248579864767	0.302524470695902	0.846369796808729	Junction	Hippocampus
chr1:20727604-20727957(-)	ENSG00000189410.11	ENSG00000189410	SH2D5	0.0927677453460524	-0.627116689935771	1.03248292406635	0.302525814823191	0.846369796808729	Junction	Hippocampus
chr13:113246064-113253081(+)	ENSG00000139842.14	ENSG00000139842	CUL4A	0.038490755814571	2.23966592296293	1.03246875504115	0.302532440184883	0.846369796808729	Junction	Hippocampus
chr22:38361561-38380369(-)	ENSG00000213923.10	ENSG00000213923	CSNK1E	0.0779349603382382	-0.144456545107628	1.03245874839308	0.302537119299296	0.846369796808729	Junction	Hippocampus
chr5:70925185-70938838(+)	ENSG00000172062.16	ENSG00000172062	SMN1	0.0636902849758476	1.9673689928815	1.03241997572899	0.302555249875871	0.846389127156527	Junction	Hippocampus
chrX:154446561-154448483(+)	ENSG00000071859.14	ENSG00000071859	FAM50A	0.0368876785665909	2.91081448417907	1.03241852610645	0.302555927751346	0.846389127156527	Junction	Hippocampus
chr21:37227807-37228222(-)	ENSG00000157538.13	ENSG00000157538	DSCR3	-0.0433044097976978	1.2434325470939	-1.03239519007092	0.302566840335898	0.846403011255044	Junction	Hippocampus
chr7:1450289-1459183(-)	ENSG00000164877.18	ENSG00000164877	MICALL2	-0.079639236085936	-0.0028177267249036	-1.03238160766345	0.302573191971499	0.846404136221666	Junction	Hippocampus
chr3:47498433-47501649(-)	ENSG00000163832.15	ENSG00000163832	ELP6	-0.0462433169577272	1.26846762932807	-1.03235276262474	0.302586681272782	0.846406451252901	Junction	Hippocampus
chr2:174567184-174567860(-)	ENSG00000115935.17	ENSG00000115935	WIPF1	0.0613139026869229	1.14492780794148	1.03233923975537	0.302593005342916	0.846406451252901	Junction	Hippocampus
chr8:27420074-27420656(+)	ENSG00000120899.17	ENSG00000120899	PTK2B	0.0396988960902316	4.28570645315115	1.0323325264375	0.302596144908588	0.846406451252901	Junction	Hippocampus
chr12:15883677-15889927(+)	ENSG00000023734.10	ENSG00000023734	STRAP	0.0267919781163021	3.67170761730594	1.03232894980412	0.302597817574061	0.846406451252901	Junction	Hippocampus
chr11:124630856-124631274(+)	ENSG00000154144.12	ENSG00000154144	TBRG1	0.0318213485413784	3.05535496896429	1.03230021403555	0.302611256505116	0.846416546095565	Junction	Hippocampus
chr10:60208234-60213411(-)	ENSG00000151150.21	ENSG00000151150	ANK3	0.0316844933938983	4.16037439532705	1.03227971458654	0.302620843778939	0.846416546095565	Junction	Hippocampus
chr4:67519503-67522200(-)	ENSG00000145241.10	ENSG00000145241	CENPC	-0.096032493506962	-0.564688668543335	-1.03226292426245	0.302628696503775	0.846416546095565	Junction	Hippocampus
chr7:107975414-107975688(-)	ENSG00000091136.13	ENSG00000091136	LAMB1	-0.0641832287301538	1.5455537392704	-1.03226261726791	0.302628840084382	0.846416546095565	Junction	Hippocampus
chr19:7620670-7620845(-)	ENSG00000076924.11	ENSG00000076924	XAB2	0.0486774428379411	0.821360411685578	1.03223488542317	0.302641810389008	0.846416546095565	Junction	Hippocampus
chr4:102529915-102533847(+)	ENSG00000109320.11	ENSG00000109320	NFKB1	-0.0685391136006687	0.209285764036054	-1.0322187998898	0.302649333833171	0.846416546095565	Junction	Hippocampus
chr15:25278885-25418787(+)	ENSG00000224078.12	ENSG00000224078	SNHG14	-0.0531818454828832	1.6092086840827	-1.03219819122046	0.302658972998083	0.846416546095565	Junction	Hippocampus
chrX:12614882-12674862(+)	ENSG00000169933.12	ENSG00000169933	FRMPD4	0.0467983990115842	1.51511392266199	1.03219165843897	0.302662028578187	0.846416546095565	Junction	Hippocampus
chr4:101040567-101061086(-)	ENSG00000138814.16	ENSG00000138814	PPP3CA	0.0456790211449813	6.46770563718171	1.03218765431561	0.302663901438349	0.846416546095565	Junction	Hippocampus
chr11:47639052-47642400(-)	ENSG00000109919.9	ENSG00000109919	MTCH2	0.0771406694935548	-0.224070314531982	1.0321863645897	0.302664504687216	0.846416546095565	Junction	Hippocampus
chr6:169229680-169231979(-)	ENSG00000186340.14	ENSG00000186340	THBS2	0.0727594676941357	1.39906892567333	1.03216039067421	0.302676653745681	0.846416546095565	Junction	Hippocampus
chr19:35748759-35752175(+)	ENSG00000267796.7	ENSG00000267796	LIN37	0.0417036492961903	1.32586159539766	1.03214132624225	0.302685571164442	0.846416546095565	Junction	Hippocampus
chr11:47487242-47488836(-)	ENSG00000149187.17	ENSG00000149187	CELF1	0.0298086404321102	3.30752553184163	1.03213229101149	0.302689797469459	0.846416546095565	Junction	Hippocampus
chr20:34292508-34294080(-)	ENSG00000101444.12	ENSG00000101444	AHCY	-0.0461457402479456	1.5850400426146	-1.03213060946544	0.302690584031084	0.846416546095565	Junction	Hippocampus
chr10:18514370-18518335(+)	ENSG00000165995.18	ENSG00000165995	CACNB2	0.0470920947710812	1.96057627322418	1.03213042520251	0.302690670222177	0.846416546095565	Junction	Hippocampus
chr4:102533886-102537857(+)	ENSG00000109320.11	ENSG00000109320	NFKB1	-0.0493173539684683	1.43739488760279	-1.03208689527316	0.302711032303419	0.846456847114528	Junction	Hippocampus
chr15:35381917-35410834(-)	ENSG00000134146.11	ENSG00000134146	DPH6	-0.0566729444925526	0.842383155337312	-1.03205830833538	0.302724404969481	0.846461735550561	Junction	Hippocampus
chr10:132922225-132922479(-)	ENSG00000171811.12	ENSG00000171811	CFAP46	0.103443616928358	-0.974484744038249	1.03204347832471	0.302731342446463	0.846461735550561	Junction	Hippocampus
chr4:65365203-65365931(-)	ENSG00000145242.13	ENSG00000145242	EPHA5	0.0612881665287116	3.46901830761592	1.03204323008442	0.30273145857414	0.846461735550561	Junction	Hippocampus
chr1:206729100-206729395(+)	ENSG00000162889.10	ENSG00000162889	MAPKAPK2	-0.045186712263653	2.04066562406637	-1.03200761837873	0.302748118163051	0.846461735550561	Junction	Hippocampus
chr19:10654488-10670515(+)	ENSG00000129351.17	ENSG00000129351	ILF3	-0.0428349850312975	2.26464973851776	-1.0320047770969	0.302749447375608	0.846461735550561	Junction	Hippocampus
chr11:73716363-73718612(-)	ENSG00000175582.19	ENSG00000175582	RAB6A	-0.0265881210472851	5.12999870980744	-1.03199159512153	0.302755614237277	0.846461735550561	Junction	Hippocampus
chr11:108479496-108481179(-)	ENSG00000178202.12	ENSG00000178202	KDELC2	-0.0837214779201411	-0.665321158731917	-1.03198214489872	0.302760035342284	0.846461735550561	Junction	Hippocampus
chr6:33251972-33263483(-)	ENSG00000223501.8	ENSG00000223501	VPS52	-0.0378701321136604	2.02610309552089	-1.0319814088974	0.302760379668156	0.846461735550561	Junction	Hippocampus
chr1:182859118-182859992(+)	ENSG00000135829.16	ENSG00000135829	DHX9	0.0238320048940503	3.77217516340275	1.03196590852478	0.302767631318252	0.846465374945782	Junction	Hippocampus
chr1:1734836-1738320(-)	ENSG00000215790.6	ENSG00000215790	SLC35E2	-0.138055054793065	-0.478251998954659	-1.0319471706375	0.302776397752807	0.846473249087255	Junction	Hippocampus
chr1:19086271-19086678(-)	ENSG00000127481.14	ENSG00000127481	UBR4	-0.0337451414217522	2.69742684590657	-1.03191748797135	0.302790284998808	0.846495438912031	Junction	Hippocampus
chr17:38560426-38561462(-)	ENSG00000277363.4	ENSG00000277363	SRCIN1	0.0469936634779929	2.16920973595667	1.03187875999498	0.302808404796839	0.846515279026528	Junction	Hippocampus
chr19:2757458-2757692(-)	ENSG00000104969.9	ENSG00000104969	SGTA	-0.0375353666926828	2.09390646660831	-1.0318736766592	0.302810783209242	0.846515279026528	Junction	Hippocampus
chr1:206401646-206405248(+)	ENSG00000266028.7	ENSG00000266028	SRGAP2	0.0656038076027991	2.31380195924965	1.03184793754333	0.302822826325897	0.846515279026528	Junction	Hippocampus
chr6:41931557-41931727(+)	ENSG00000112578.9	ENSG00000112578	BYSL	0.0808881783614305	-0.158947805594798	1.03184282193409	0.302825219914694	0.846515279026528	Junction	Hippocampus
chr1:160420548-160421051(+)	ENSG00000162738.5	ENSG00000162738	VANGL2	0.0715706319894844	0.328127148309359	1.03183084335411	0.302830824730526	0.846515279026528	Junction	Hippocampus
chr1:94480607-94483169(+)	ENSG00000117528.11	ENSG00000117528	ABCD3	-0.0349939493937513	2.37684131918892	-1.03181831167402	0.3028366884178	0.846515279026528	Junction	Hippocampus
chr13:43361453-43411915(-)	ENSG00000120658.13	ENSG00000120658	ENOX1	0.0562368752056737	1.29298286858002	1.0318132995084	0.302839033676977	0.846515279026528	Junction	Hippocampus
chr4:20539585-20541452(+)	ENSG00000145147.19	ENSG00000145147	SLIT2	-0.0616234930939337	1.89548698349815	-1.03176366342982	0.302862259715186	0.846544702288475	Junction	Hippocampus
chr18:50283816-50283893(-)	ENSG00000154832.14	ENSG00000154832	CXXC1	0.0437469773630303	1.28272372366821	1.03174813126585	0.302869527871138	0.846544702288475	Junction	Hippocampus
chr4:94253008-94264706(+)	ENSG00000163104.17	ENSG00000163104	SMARCAD1	-0.0365785107904287	1.71028018153017	-1.03174811837576	0.302869533903007	0.846544702288475	Junction	Hippocampus
chr7:105639570-105642837(-)	ENSG00000146776.14	ENSG00000146776	ATXN7L1	-0.0605314018764905	0.5819833142514	-1.03173993842038	0.302873361696701	0.846544702288475	Junction	Hippocampus
chr19:52222242-52225716(+)	ENSG00000105568.17	ENSG00000105568	PPP2R1A	0.0264936086903271	5.57771985942505	1.03168320904837	0.302899908981178	0.846570974605847	Junction	Hippocampus
chr18:26038660-26039288(-)	ENSG00000141380.13	ENSG00000141380	SS18	-0.0338048951077832	3.04256659791592	-1.03166919133728	0.302906468999905	0.846570974605847	Junction	Hippocampus
chrX:154773250-154774601(+)	ENSG00000130826.16	ENSG00000130826	DKC1	-0.0436147889270303	1.43120428612592	-1.0316581956086	0.302911614855469	0.846570974605847	Junction	Hippocampus
chr11:68403700-68406523(+)	ENSG00000162337.11	ENSG00000162337	LRP5	-0.072712783747485	-0.354207327959251	-1.03164795429653	0.302916407706535	0.846570974605847	Junction	Hippocampus
chr5:80947995-80948328(-)	ENSG00000251450.1	ENSG00000251450	RASGRF2-AS1	-0.0958524338006314	-0.807251578608098	-1.03163605571223	0.302921976211161	0.846570974605847	Junction	Hippocampus
chrX:153869935-153870055(-)	ENSG00000198910.12	ENSG00000198910	L1CAM	0.0418736680241957	2.60363018705088	1.03163392570675	0.302922973055057	0.846570974605847	Junction	Hippocampus
chr8:42463091-42465776(-)	ENSG00000168575.9	ENSG00000168575	SLC20A2	0.0364723466329818	2.71117908868106	1.03162594830722	0.302926706502498	0.846570974605847	Junction	Hippocampus
chr4:88113554-88114956(-)	ENSG00000118777.10	ENSG00000118777	ABCG2	-0.0739451064558744	2.14565071351119	-1.03160180360598	0.302938006483911	0.846570974605847	Junction	Hippocampus
chr10:17877968-17879720(+)	ENSG00000260314.2	ENSG00000260314	MRC1	0.119621313055477	-0.876023842229273	1.03159817554072	0.302939704482025	0.846570974605847	Junction	Hippocampus
chr2:27071464-27071600(-)	ENSG00000228474.5	ENSG00000228474	OST4	0.0367654180067031	4.13624471264149	1.03159269833138	0.302942267924009	0.846570974605847	Junction	Hippocampus
chr3:3167794-3172775(-)	ENSG00000113851.13	ENSG00000113851	CRBN	-0.0271984525220784	4.01726683176441	-1.03156992849595	0.302952924811259	0.84658412587456	Junction	Hippocampus
chr13:110688019-110701437(-)	ENSG00000134905.16	ENSG00000134905	CARS2	0.0510985635104295	1.50936638906121	1.03153885453115	0.302967468655259	0.846593750938666	Junction	Hippocampus
chr12:8935239-8936855(+)	ENSG00000111752.10	ENSG00000111752	PHC1	-0.0449679143233755	1.19096346628806	-1.03150125018671	0.302985069598443	0.846593750938666	Junction	Hippocampus
chr6:33293525-33293603(-)	ENSG00000237441.9	ENSG00000237441	RGL2	0.05570141415778	0.814800996347281	1.03149915383837	0.302986050827181	0.846593750938666	Junction	Hippocampus
chr4:139666078-139678542(+)	ENSG00000085871.8	ENSG00000085871	MGST2	-0.0631622139272856	0.946848682510704	-1.03148707753801	0.302991703370385	0.846593750938666	Junction	Hippocampus
chrX:65533736-65534479(-)	ENSG00000001497.16	ENSG00000001497	LAS1L	0.0455335073300113	1.50756454787033	1.03148516414407	0.302992598977451	0.846593750938666	Junction	Hippocampus
chr3:149178632-149179555(-)	ENSG00000047457.13	ENSG00000047457	CP	0.11966369813874	1.19733615352527	1.03147932907929	0.302995330221661	0.846593750938666	Junction	Hippocampus
chr5:14687647-14690038(+)	ENSG00000154124.4	ENSG00000154124	OTULIN	-0.0514751546124671	0.935577338859994	-1.03147357210647	0.30299802492914	0.846593750938666	Junction	Hippocampus
chr7:134304855-134306671(-)	ENSG00000205060.10	ENSG00000205060	SLC35B4	-0.0428913635402892	2.00309979627249	-1.03143794711521	0.303014700529626	0.846608706597898	Junction	Hippocampus
chr1:12363248-12368467(+)	ENSG00000048707.13	ENSG00000048707	VPS13D	-0.0330696867126103	2.75916277792532	-1.03142514616681	0.30302069263865	0.846608706597898	Junction	Hippocampus
chr21:21477472-21484454(+)	ENSG00000154654.14	ENSG00000154654	NCAM2	0.0914695227057113	0.435265200245011	1.03142399739838	0.303021230379678	0.846608706597898	Junction	Hippocampus
chr17:50990669-50993763(-)	ENSG00000008294.20	ENSG00000008294	SPAG9	-0.0223715096562517	3.99359489656581	-1.03138763925308	0.303038250036674	0.846614889306214	Junction	Hippocampus
chr16:22317207-22318825(+)	ENSG00000058600.15	ENSG00000058600	POLR3E	0.0469889408472846	1.3053988885884	1.03138058369767	0.303041552895498	0.846614889306214	Junction	Hippocampus
chr10:135303-179993(+)	ENSG00000015171.18	ENSG00000015171	ZMYND11	-0.111136378059458	-0.161192010545323	-1.03137552908793	0.303043919082942	0.846614889306214	Junction	Hippocampus
chr7:90288353-90297748(+)	ENSG00000105792.19	ENSG00000105792	CFAP69	0.0805803072931241	-0.376085491504097	1.03136841966312	0.303047247200855	0.846614889306214	Junction	Hippocampus
chr15:25062089-25064714(+)	ENSG00000224078.12	ENSG00000224078	SNHG14	-0.0651970439316133	1.27966682509543	-1.03135291850587	0.303054503804864	0.846618536746174	Junction	Hippocampus
chr22:25049365-25170819(+)	ENSG00000197077.13	ENSG00000197077	KIAA1671	0.0528693471759797	0.946220983726914	1.03129960673493	0.3030794616922	0.846634759787024	Junction	Hippocampus
chr2:121728537-121730892(-)	ENSG00000155438.11	ENSG00000155438	NIFK	-0.0473446291628474	2.09339160450986	-1.0312884779795	0.303084671788339	0.846634759787024	Junction	Hippocampus
chr12:25079764-25083422(+)	ENSG00000118308.15	ENSG00000118308	LRMP	-0.080611504255314	0.512499909456435	-1.03126552695872	0.303095416846637	0.846634759787024	Junction	Hippocampus
chr6:78941331-78945299(-)	ENSG00000146247.13	ENSG00000146247	PHIP	-0.0458582342902523	1.65366800698449	-1.03121623387727	0.303118495417566	0.846634759787024	Junction	Hippocampus
chr15:63279332-63286557(+)	ENSG00000138613.13	ENSG00000138613	APH1B	-0.0555882866844052	0.913540045474701	-1.03121414294037	0.303119474401076	0.846634759787024	Junction	Hippocampus
chr9:77315471-77316173(+)	ENSG00000197969.11	ENSG00000197969	VPS13A	0.0349360144856073	2.80507828251167	1.03120963919485	0.303121583076655	0.846634759787024	Junction	Hippocampus
chr13:42160137-42165330(+)	ENSG00000102780.16	ENSG00000102780	DGKH	0.0734263788779785	1.47269352611191	1.03120521664533	0.303123653745402	0.846634759787024	Junction	Hippocampus
chr11:67441245-67441332(-)	ENSG00000172725.13	ENSG00000172725	CORO1B	0.0484789149213259	0.985534550752677	1.03119503590585	0.303128420475017	0.846634759787024	Junction	Hippocampus
chr1:202000016-202001375(+)	ENSG00000176393.10	ENSG00000176393	RNPEP	0.0501793884092434	0.888553832932693	1.03118183702279	0.303134600405774	0.846634759787024	Junction	Hippocampus
chr12:6868988-6869098(+)	ENSG00000111669.14	ENSG00000111669	TPI1	-0.0253528938214225	6.0166085328582	-1.03116625850916	0.303141894626301	0.846634759787024	Junction	Hippocampus
chr8:69621252-69623941(+)	ENSG00000137573.13	ENSG00000137573	SULF1	0.126606077139894	0.533245380702224	1.03114876120071	0.303150087410646	0.846634759787024	Junction	Hippocampus
chr8:21750943-21774971(-)	ENSG00000168546.10	ENSG00000168546	GFRA2	0.0826312187713215	-0.234768178096502	1.0311283854133	0.303159628174687	0.846634759787024	Junction	Hippocampus
chr12:84862007-84863438(-)	ENSG00000072041.16	ENSG00000072041	SLC6A15	-0.0395279135503791	2.79405688775322	-1.03111414687222	0.303166295351853	0.846634759787024	Junction	Hippocampus
chr19:36320761-36321299(-)	ENSG00000232677.6	ENSG00000232677	LINC00665	0.093612538363797	-0.676033623231613	1.03110067076185	0.303172605612048	0.846634759787024	Junction	Hippocampus
chr1:42456629-42457246(+)	ENSG00000127125.8	ENSG00000127125	PPCS	0.100172147707372	-0.316748579827317	1.03107477738226	0.303184730570497	0.846634759787024	Junction	Hippocampus
chr17:62029652-62029850(-)	ENSG00000108510.9	ENSG00000108510	MED13	-0.0269896776837975	3.47985703769591	-1.03106926137814	0.303187313562933	0.846634759787024	Junction	Hippocampus
chr2:68131446-68134701(-)	ENSG00000243667.6	ENSG00000243667	WDR92	0.0606902835069572	0.636299660316382	1.03106861277914	0.303187617284902	0.846634759787024	Junction	Hippocampus
chrX:12139013-12498679(+)	ENSG00000169933.12	ENSG00000169933	FRMPD4	0.0764591080643926	-0.0361922088256383	1.03105489290605	0.303194041990664	0.846634759787024	Junction	Hippocampus
chr12:10715784-10718087(-)	ENSG00000060138.12	ENSG00000060138	YBX3	-0.105092223399472	1.13525207957141	-1.03104949955282	0.303196567600683	0.846634759787024	Junction	Hippocampus
chr13:28467130-28467520(-)	ENSG00000102755.10	ENSG00000102755	FLT1	-0.0699423575690102	1.49292834497356	-1.03102178252627	0.303209547205707	0.846634759787024	Junction	Hippocampus
chr3:12529874-12531569(+)	ENSG00000154743.17	ENSG00000154743	TSEN2	0.0464178538676308	1.13521866493035	1.0310149373619	0.303212752784502	0.846634759787024	Junction	Hippocampus
chr17:57110159-57111797(+)	ENSG00000121057.12	ENSG00000121057	AKAP1	-0.0495456664994308	1.417172833386	-1.03099576989837	0.303221728995322	0.846634759787024	Junction	Hippocampus
chrX:72605620-72609623(-)	ENSG00000067177.14	ENSG00000067177	PHKA1	-0.0702952945702291	0.24974475340148	-1.03099352828511	0.303222778764643	0.846634759787024	Junction	Hippocampus
chr17:42724425-42727634(-)	ENSG00000108799.12	ENSG00000108799	EZH1	0.0300494868787911	2.55200288996262	1.03098950774489	0.303224661628866	0.846634759787024	Junction	Hippocampus
chr9:86007465-86009864(+)	ENSG00000135040.15	ENSG00000135040	NAA35	-0.0364158269347727	2.01858872262617	-1.03096671786026	0.303235334535743	0.846634759787024	Junction	Hippocampus
chr17:2800551-2905283(+)	ENSG00000132359.14	ENSG00000132359	RAP1GAP2	0.0560460126361607	1.57966998309264	1.03095304405988	0.303241738339149	0.846634759787024	Junction	Hippocampus
chr2:218245547-218249363(+)	ENSG00000163466.15	ENSG00000163466	ARPC2	-0.0328408148867201	4.77663289376386	-1.0309452472604	0.303245389827555	0.846634759787024	Junction	Hippocampus
chr12:75293368-75298686(-)	ENSG00000180881.19	ENSG00000180881	CAPS2	0.0615216909974018	0.635184626144389	1.03093625202712	0.303249602616966	0.846634759787024	Junction	Hippocampus
chr14:91482194-91485631(-)	ENSG00000100796.17	ENSG00000100796	PPP4R3A	-0.0371250311913179	2.59190485645306	-1.03093298226043	0.303251133975314	0.846634759787024	Junction	Hippocampus
chr9:441418-441874(+)	ENSG00000107099.15	ENSG00000107099	DOCK8	0.0783834797667157	0.0840048490942962	1.03092254548872	0.303256021954148	0.846634759787024	Junction	Hippocampus
chr8:2127882-2129126(+)	ENSG00000036448.9	ENSG00000036448	MYOM2	0.137566477484718	-1.08985243748337	1.03089730569202	0.303267843029084	0.846634759787024	Junction	Hippocampus
chr9:32434702-32436003(+)	ENSG00000122729.18	ENSG00000122729	ACO1	-0.0934156515449035	-0.309612377920039	-1.03087863774922	0.303276586369885	0.846634759787024	Junction	Hippocampus
chr5:5466503-5468827(+)	ENSG00000164151.11	ENSG00000164151	ICE1	-0.037961435575042	2.38762282856279	-1.03086842650855	0.303281368990382	0.846634759787024	Junction	Hippocampus
chr8:25345612-25351730(+)	ENSG00000147459.17	ENSG00000147459	DOCK5	0.0559864819904622	1.84254979364804	1.0308252013443	0.303301614840654	0.846634759787024	Junction	Hippocampus
chr1:3836693-3837291(-)	ENSG00000116198.12	ENSG00000116198	CEP104	0.0885533842311074	-0.734214838201812	1.03081609414213	0.303305880597127	0.846634759787024	Junction	Hippocampus
chr8:126557486-126558033(-)	ENSG00000168672.3	ENSG00000168672	FAM84B	-0.0957389601934643	-0.843619869533345	-1.0308137291141	0.303306988367996	0.846634759787024	Junction	Hippocampus
chr2:70236176-70248404(-)	ENSG00000116001.15	ENSG00000116001	TIA1	0.0395229902166357	2.58103963786977	1.03080968855487	0.303308880958077	0.846634759787024	Junction	Hippocampus
chr16:671001-671082(+)	ENSG00000140983.13	ENSG00000140983	RHOT2	0.0711594700202858	-0.441178676071158	1.03080215226937	0.303312410960598	0.846634759787024	Junction	Hippocampus
chr10:66103250-66280469(-)	ENSG00000183230.16	ENSG00000183230	CTNNA3	0.0768062021152321	1.55588515447179	1.03079542983169	0.303315559779242	0.846634759787024	Junction	Hippocampus
chr7:149105567-149112136(-)	ENSG00000204947.8	ENSG00000204947	ZNF425	0.097127381165365	-0.731034623899102	1.03078420054666	0.303320819673179	0.846634759787024	Junction	Hippocampus
chr5:94873242-94888878(-)	ENSG00000175471.19	ENSG00000175471	MCTP1	0.05467532420722	3.42090769423493	1.0307772179116	0.303324090430348	0.846634759787024	Junction	Hippocampus
chr1:155085405-155085876(+)	ENSG00000251246.1	ENSG00000251246	RP11-540D14.8	0.0597148661906974	1.17058092758114	1.03074993693372	0.303336869421172	0.846634759787024	Junction	Hippocampus
chr2:102694504-102695042(+)	ENSG00000115616.2	ENSG00000115616	SLC9A2	-0.116772544685687	-0.604002408000279	-1.03074539331159	0.303338997785408	0.846634759787024	Junction	Hippocampus
chr5:66175042-66177516(+)	ENSG00000153914.15	ENSG00000153914	SREK1	-0.0842478831217593	-0.319889554899694	-1.03072629924743	0.303347942107171	0.846634759787024	Junction	Hippocampus
chr2:95856181-95857308(-)	ENSG00000174501.14	ENSG00000174501	ANKRD36C	-0.0395661521036684	2.76349305658857	-1.0307067413948	0.303357103866008	0.846634759787024	Junction	Hippocampus
chr6:107587176-107633513(+)	ENSG00000112320.11	ENSG00000112320	SOBP	-0.0438638067195999	2.04694025973455	-1.03070624009759	0.303357338698108	0.846634759787024	Junction	Hippocampus
chr21:43746126-43748994(+)	ENSG00000160209.18	ENSG00000160209	PDXK	0.0331722695035781	4.27420148728607	1.03070129379183	0.303359655795845	0.846634759787024	Junction	Hippocampus
chr8:67240291-67251298(-)	ENSG00000066777.8	ENSG00000066777	ARFGEF1	0.0410179567156732	1.69586451042508	1.03069723992518	0.303361554839144	0.846634759787024	Junction	Hippocampus
chr5:103146682-103147930(+)	ENSG00000145725.19	ENSG00000145725	PPIP5K2	-0.033175117209534	2.75496932638729	-1.03069121167895	0.303364378799837	0.846634759787024	Junction	Hippocampus
chr12:54576101-54576570(+)	ENSG00000123360.11	ENSG00000123360	PDE1B	-0.0630083591933695	1.3587793109643	-1.03067790168944	0.303370613990021	0.846634759787024	Junction	Hippocampus
chr13:113236891-113239432(+)	ENSG00000139842.14	ENSG00000139842	CUL4A	0.032232723748321	2.17194033406712	1.03065679069733	0.303380503808882	0.846634759787024	Junction	Hippocampus
chr7:100233675-100271837(-)	ENSG00000239521.7	ENSG00000239521	GATS	0.0397576148895145	2.80262483379927	1.0306394921666	0.303388607772941	0.846634759787024	Junction	Hippocampus
chr7:87165051-87166482(+)	ENSG00000135164.18	ENSG00000135164	DMTF1	0.0291390403822926	2.88200252199767	1.03061845005934	0.303398465711294	0.846634759787024	Junction	Hippocampus
chr10:97453847-97454713(+)	ENSG00000171307.18	ENSG00000171307	ZDHHC16	-0.0442292389328608	1.25131368332069	-1.0306181142652	0.303398623027972	0.846634759787024	Junction	Hippocampus
chr8:102294116-102294981(-)	ENSG00000104517.12	ENSG00000104517	UBR5	0.0341017905120504	2.30310142919327	1.03058896802879	0.303412277997378	0.846634759787024	Junction	Hippocampus
chr1:182884814-182887082(+)	ENSG00000135829.16	ENSG00000135829	DHX9	-0.0312814575782841	3.36708163357093	-1.03058262316894	0.303415250609352	0.846634759787024	Junction	Hippocampus
chr17:82735778-82738488(+)	ENSG00000167363.13	ENSG00000167363	FN3K	-0.0707239708036682	1.13964847957473	-1.03056468892269	0.303423653036403	0.846634759787024	Junction	Hippocampus
chr22:25041526-25049229(+)	ENSG00000197077.13	ENSG00000197077	KIAA1671	0.0532911231486107	1.03176098940042	1.03056257367108	0.303424644069462	0.846634759787024	Junction	Hippocampus
chr14:104713607-104714202(+)	ENSG00000203485.12	ENSG00000203485	INF2	-0.0508893012081029	2.09934474255993	-1.03055931356706	0.303426171490501	0.846634759787024	Junction	Hippocampus
chr16:70219992-70220720(-)	ENSG00000261556.9	ENSG00000261556	SMG1P7	-0.0884026506408234	-0.507423043164231	-1.03055351307882	0.30342888914278	0.846634759787024	Junction	Hippocampus
chr2:127714022-127717154(-)	ENSG00000136709.11	ENSG00000136709	WDR33	-0.0564035102842465	0.533837809594545	-1.03055277490491	0.303429234994143	0.846634759787024	Junction	Hippocampus
chr8:123105465-123109316(+)	ENSG00000156787.16	ENSG00000156787	TBC1D31	-0.0467880237364371	1.1230996360201	-1.03055267917506	0.303429279845788	0.846634759787024	Junction	Hippocampus
chr16:618261-625431(+)	ENSG00000197562.9	ENSG00000197562	RAB40C	0.0866849153039565	-0.207061134610201	1.0305375351975	0.303436375204469	0.84663630818414	Junction	Hippocampus
chr22:50423615-50431172(+)	ENSG00000100239.15	ENSG00000100239	PPP6R2	0.0380576741936041	2.03720812284249	1.03052609135146	0.30344173702598	0.84663630818414	Junction	Hippocampus
chr21:42482709-42485668(-)	ENSG00000160188.9	ENSG00000160188	RSPH1	0.120923797762798	-0.959596475615473	1.03050884052069	0.30344981973196	0.846642255425912	Junction	Hippocampus
chr15:83942789-83942902(+)	ENSG00000156218.12	ENSG00000156218	ADAMTSL3	0.100973954499481	-0.795817712247983	1.03046409696373	0.303470784552171	0.846668940558881	Junction	Hippocampus
chr17:57841053-57841182(-)	ENSG00000181610.12	ENSG00000181610	MRPS23	-0.0256263135099715	3.14464821110967	-1.03045983276943	0.303472782612448	0.846668940558881	Junction	Hippocampus
chr5:178131377-178138107(+)	ENSG00000145916.18	ENSG00000145916	RMND5B	-0.0595615653165106	0.624785761907908	-1.03044747206409	0.303478574479358	0.846668940558881	Junction	Hippocampus
chr21:44115921-44117819(+)	ENSG00000241945.7	ENSG00000241945	PWP2	0.15290683093772	0.201798415331408	1.03042644555477	0.303488427059348	0.846668940558881	Junction	Hippocampus
chr10:73345245-73348422(-)	ENSG00000156042.17	ENSG00000156042	CFAP70	-0.090556231621935	0.267795532224543	-1.03040130773708	0.303500206392081	0.846668940558881	Junction	Hippocampus
chr1:11127145-11127623(-)	ENSG00000198793.12	ENSG00000198793	MTOR	0.0348280130969488	2.55903738962982	1.03038150848529	0.303509484340393	0.846668940558881	Junction	Hippocampus
chr1:237623871-237625660(+)	ENSG00000198626.15	ENSG00000198626	RYR2	0.0394390249301009	3.92857663960999	1.03035350760356	0.303522605903415	0.846668940558881	Junction	Hippocampus
chr5:161873338-161875559(+)	ENSG00000022355.16	ENSG00000022355	GABRA1	0.0608624739807675	4.1435172179598	1.03035027897408	0.303524118903863	0.846668940558881	Junction	Hippocampus
chr12:109168035-109171804(+)	ENSG00000076555.15	ENSG00000076555	ACACB	-0.0556540699389701	0.773456496860584	-1.03034810628894	0.303525137070476	0.846668940558881	Junction	Hippocampus
chr9:69377745-69383629(+)	ENSG00000135063.17	ENSG00000135063	FAM189A2	0.0787396487296766	0.393412999774532	1.03033309383533	0.30353217228882	0.846668940558881	Junction	Hippocampus
chr3:62273082-62273697(+)	ENSG00000144724.19	ENSG00000144724	PTPRG	-0.0539659911916375	2.67847254873735	-1.03030968994963	0.303543140163107	0.846668940558881	Junction	Hippocampus
chr2:140386010-140442503(-)	ENSG00000168702.17	ENSG00000168702	LRP1B	0.0366965901383788	2.83766244522879	1.0303025555884	0.30354648362534	0.846668940558881	Junction	Hippocampus
chr16:71495019-71546276(-)	ENSG00000157429.15	ENSG00000157429	ZNF19	0.108724176366419	-0.876374833980449	1.0302952212538	0.303549920829134	0.846668940558881	Junction	Hippocampus
chr2:63912426-63912539(-)	ENSG00000143952.19	ENSG00000143952	VPS54	0.0560072159844802	0.800692563455812	1.03028175690872	0.30355623090309	0.846668940558881	Junction	Hippocampus
chr8:1691627-1697146(+)	ENSG00000198010.12	ENSG00000198010	DLGAP2	-0.0706259312491582	0.221275858700885	-1.03028052627621	0.303556807644169	0.846668940558881	Junction	Hippocampus
chr3:129437951-129439729(-)	ENSG00000129071.9	ENSG00000129071	MBD4	-0.0467060983612232	1.44492408571787	-1.03024371695823	0.303574058823208	0.846668940558881	Junction	Hippocampus
chr1:39370187-39372478(+)	ENSG00000127603.23	ENSG00000127603	MACF1	-0.0295887246813337	4.66031693037607	-1.03022469901345	0.303582972093592	0.846668940558881	Junction	Hippocampus
chr12:26995409-26996741(-)	ENSG00000064115.10	ENSG00000064115	TM7SF3	0.0377518894765791	2.60123061745194	1.03019559091854	0.303596614721862	0.846668940558881	Junction	Hippocampus
chr6:31998908-31999004(+)	ENSG00000244731.7	ENSG00000244731	C4A	-0.159392825729637	2.24567793047009	-1.03018623187847	0.303601001282874	0.846668940558881	Junction	Hippocampus
chr5:157735935-157737886(+)	ENSG00000113272.13	ENSG00000113272	THG1L	0.0921870244179157	-0.774952029841618	1.03017719014644	0.30360523916248	0.846668940558881	Junction	Hippocampus
chr10:17590447-17594204(-)	ENSG00000165996.13	ENSG00000165996	HACD1	0.0909602025005301	-0.874645433055131	1.03017467879495	0.303606416245428	0.846668940558881	Junction	Hippocampus
chr11:9728200-9729342(+)	ENSG00000133789.14	ENSG00000133789	SWAP70	-0.0493258323313841	1.35130478584453	-1.03013960717275	0.303622854807539	0.846668940558881	Junction	Hippocampus
chr8:52230078-52409327(-)	ENSG00000147488.11	ENSG00000147488	ST18	0.113919375555462	1.04775193905222	1.03011955694727	0.303632252896729	0.846668940558881	Junction	Hippocampus
chr4:174656788-174659053(-)	ENSG00000145451.12	ENSG00000145451	GLRA3	-0.111974024763312	0.250033649357973	-1.03011798192524	0.303632991160864	0.846668940558881	Junction	Hippocampus
chr2:230449711-230450171(+)	ENSG00000067066.16	ENSG00000067066	SP100	-0.0677183802446441	0.766594647255674	-1.03011583199357	0.303633998905807	0.846668940558881	Junction	Hippocampus
chr16:55550-55776(+)	ENSG00000161981.10	ENSG00000161981	SNRNP25	0.0362238074705205	3.1155845218968	1.03011163333514	0.303635966964	0.846668940558881	Junction	Hippocampus
chr6:33575442-33575792(-)	ENSG00000030110.12	ENSG00000030110	BAK1	-0.0632555661039774	0.197906590525795	-1.0301056243701	0.30363878359108	0.846668940558881	Junction	Hippocampus
chr9:116976189-116976700(-)	ENSG00000148219.16	ENSG00000148219	ASTN2	-0.0469191195358113	1.72201319654697	-1.03004872767932	0.303665454066034	0.846668940558881	Junction	Hippocampus
chr7:101216787-101217165(-)	ENSG00000106397.11	ENSG00000106397	PLOD3	-0.106510293346419	-0.985512470290219	-1.03003960767984	0.30366972923535	0.846668940558881	Junction	Hippocampus
chr19:6419261-6420072(-)	ENSG00000088247.16	ENSG00000088247	KHSRP	-0.0295119226858926	3.41784662323107	-1.03002948445887	0.303674474730416	0.846668940558881	Junction	Hippocampus
chr5:179870496-179871461(-)	ENSG00000197226.12	ENSG00000197226	TBC1D9B	0.0316509399727012	2.84769999874456	1.03002431773965	0.303676896769177	0.846668940558881	Junction	Hippocampus
chr21:29070338-29073530(-)	ENSG00000156261.12	ENSG00000156261	CCT8	0.0431568306264203	4.24311667829776	1.03002393729838	0.303677075111776	0.846668940558881	Junction	Hippocampus
chr7:100578512-100578649(-)	ENSG00000274272.1	ENSG00000274272	RP11-44M6.7	0.0640162964997013	0.206311650404855	1.0300173268599	0.303680173952827	0.846668940558881	Junction	Hippocampus
chr1:2306251-2306576(+)	ENSG00000157933.9	ENSG00000157933	SKI	-0.12690911771745	-0.842281254050715	-1.03001094941475	0.303683163591266	0.846668940558881	Junction	Hippocampus
chr15:98922432-98923875(+)	ENSG00000140443.13	ENSG00000140443	IGF1R	-0.0480605173235241	2.06336785932281	-1.03000594097391	0.303685511477405	0.846668940558881	Junction	Hippocampus
chr7:100577559-100577663(-)	ENSG00000274272.1	ENSG00000274272	RP11-44M6.7	0.0564667277051083	0.682740374587255	1.02999938967999	0.303688582649495	0.846668940558881	Junction	Hippocampus
chr3:101660029-101664537(-)	ENSG00000066422.4	ENSG00000066422	ZBTB11	0.0376912461428132	2.1359521537829	1.02999013110886	0.303692922997687	0.846668940558881	Junction	Hippocampus
chr4:75662050-75673207(-)	ENSG00000138757.14	ENSG00000138757	G3BP2	-0.0349394170103535	2.85250037089564	-1.02998747052959	0.303694170264803	0.846668940558881	Junction	Hippocampus
chr12:57100091-57102289(-)	ENSG00000166888.10	ENSG00000166888	STAT6	0.07852578788555	0.0756761406156831	1.02996392001263	0.303705210785983	0.846668940558881	Junction	Hippocampus
chr20:45365687-45408459(+)	ENSG00000254806.5	ENSG00000254806	SYS1-DBNDD2	0.0738983575741513	0.519627865600154	1.02996350988134	0.303705403058579	0.846668940558881	Junction	Hippocampus
chr3:154277719-154280578(-)	ENSG00000174953.13	ENSG00000174953	DHX36	0.0348343103461569	2.40232409864693	1.02994912908606	0.303712144933637	0.846668940558881	Junction	Hippocampus
chr9:34098518-34106433(-)	ENSG00000198876.12	ENSG00000198876	DCAF12	-0.0450070947090684	1.08233789560505	-1.02994825223473	0.303712556014417	0.846668940558881	Junction	Hippocampus
chr1:149488186-149536445(+)	ENSG00000271383.6	ENSG00000271383	NBPF19	0.122420934393682	-0.2145888290865	1.02994099390216	0.303715958841574	0.846668940558881	Junction	Hippocampus
chr18:37274455-37274804(-)	ENSG00000101489.19	ENSG00000101489	CELF4	-0.0451458637414872	2.62467271786003	-1.02992627877282	0.303722857617259	0.846668940558881	Junction	Hippocampus
chr7:103083831-103086629(+)	ENSG00000170632.13	ENSG00000170632	ARMC10	0.032344986684158	2.9856889512578	1.02988458773046	0.303742403860846	0.846668940558881	Junction	Hippocampus
chr3:179936552-179937016(-)				0.243647919233817	-1.23831569439568	1.02986901910964	0.303749703199243	0.846668940558881	Junction	Hippocampus
chr2:190213076-190244886(-)	ENSG00000198130.15	ENSG00000198130	HIBCH	0.0453596487357596	2.17737530659425	1.02986898489911	0.30374971923896	0.846668940558881	Junction	Hippocampus
chr21:32363330-32366617(-)	ENSG00000142207.6	ENSG00000142207	URB1	-0.0518155035228157	0.930233495767651	-1.02986767718555	0.303750332365014	0.846668940558881	Junction	Hippocampus
chr9:85592705-85596361(-)	ENSG00000135049.15	ENSG00000135049	AGTPBP1	0.0330588321127843	3.68345056552666	1.02986456920797	0.303751789554436	0.846668940558881	Junction	Hippocampus
chr17:45287365-45289235(-)	ENSG00000006062.13	ENSG00000006062	MAP3K14	-0.0833286345259349	-0.488435034660963	-1.0298535592785	0.303756951647456	0.846668940558881	Junction	Hippocampus
chr1:179900168-179901301(+)	ENSG00000143337.18	ENSG00000143337	TOR1AIP1	-0.0357490192745954	2.79848667684509	-1.02983671908695	0.303764847418449	0.846674360180751	Junction	Hippocampus
chr11:61907471-61907564(-)	ENSG00000167994.11	ENSG00000167994	RAB3IL1	0.0832948673916805	-0.11364324726259	1.02980433936642	0.303780029510402	0.846700088129332	Junction	Hippocampus
chr2:190488819-190489767(+)	ENSG00000151690.14	ENSG00000151690	MFSD6	0.0403869750113073	2.65929010390434	1.02978519420663	0.303789006465171	0.846708520360627	Junction	Hippocampus
chr5:180494764-180529274(+)	ENSG00000113300.11	ENSG00000113300	CNOT6	-0.0851651096553571	-0.406547675068054	-1.02974865020305	0.303806142037605	0.846739691187601	Junction	Hippocampus
chr16:68310614-68310734(-)	ENSG00000103061.12	ENSG00000103061	SLC7A6OS	0.0694772654006957	-0.156648897181374	1.02972170907504	0.303818775211124	0.84675831237948	Junction	Hippocampus
chr1:26255866-26257596(+)	ENSG00000130695.13	ENSG00000130695	CEP85	-0.0689288580882679	0.326856868895618	-1.02967885788604	0.303838869616799	0.84678305695404	Junction	Hippocampus
chr5:108186248-108223295(-)	ENSG00000145743.15	ENSG00000145743	FBXL17	-0.0814608478892855	0.829905904525785	-1.02967739010479	0.303839557925933	0.84678305695404	Junction	Hippocampus
chr10:825317-825763(-)	ENSG00000107929.14	ENSG00000107929	LARP4B	-0.0376083713111972	1.97262114467713	-1.02963134083585	0.303861153042823	0.84682665212422	Junction	Hippocampus
chr9:131596374-131598198(-)	ENSG00000107263.18	ENSG00000107263	RAPGEF1	0.0368620056578246	2.65818083912883	1.02960492677359	0.303873540558448	0.846844585546192	Junction	Hippocampus
chr19:8462582-8463496(+)	ENSG00000099783.11	ENSG00000099783	HNRNPM	-0.0322470219277335	3.27755249566791	-1.02955871914497	0.30389521155749	0.846885384508056	Junction	Hippocampus
chr8:41578279-41598291(+)	ENSG00000158669.11	ENSG00000158669	GPAT4	0.055704940289263	1.48435863413298	1.0295483255529	0.303900086208982	0.846885384508056	Junction	Hippocampus
chr5:173608293-173609237(-)	ENSG00000145919.10	ENSG00000145919	BOD1	-0.033319768706554	2.20017935740875	-1.02951500046534	0.303915716208886	0.846909446478431	Junction	Hippocampus
chr21:46242932-46243464(-)	ENSG00000160294.10	ENSG00000160294	MCM3AP	-0.0353542790941475	1.89186951445978	-1.02948987691185	0.303927499912408	0.846909446478431	Junction	Hippocampus
chr1:150330499-150332683(+)	ENSG00000117360.12	ENSG00000117360	PRPF3	0.0871033381323251	-0.78788858582735	1.02948253578576	0.30393094317925	0.846909446478431	Junction	Hippocampus
chr17:75630838-75630973(-)	ENSG00000108469.14	ENSG00000108469	RECQL5	0.063240566941235	0.0958143445808713	1.02945160362546	0.303945451822558	0.846909446478431	Junction	Hippocampus
chr2:60920643-60921762(+)	ENSG00000162924.13	ENSG00000162924	REL	0.0732159568308541	0.183063901326397	1.02944733027088	0.303947456263892	0.846909446478431	Junction	Hippocampus
chr1:8614687-8624309(-)	ENSG00000142599.17	ENSG00000142599	RERE	0.0387861324024822	1.77897756370033	1.02944219100635	0.303949866876906	0.846909446478431	Junction	Hippocampus
chr17:68907880-68917360(-)	ENSG00000141338.13	ENSG00000141338	ABCA8	0.0714276291127085	1.88546638977178	1.02944107147667	0.303950392002922	0.846909446478431	Junction	Hippocampus
chr10:59355944-59361025(-)	ENSG00000148541.12	ENSG00000148541	FAM13C	-0.0979094232772828	-0.523019691815696	-1.0293679130266	0.303984708979639	0.846988476526928	Junction	Hippocampus
chr17:31221930-31223443(+)	ENSG00000196712.16	ENSG00000196712	NF1	-0.0266736711685667	3.21136027969091	-1.02932000211763	0.304007184305249	0.84703211306536	Junction	Hippocampus
chr14:30913658-30929200(-)	ENSG00000196792.11	ENSG00000196792	STRN3	0.0864966369061521	-0.703080862916603	1.02930831669994	0.304012666180411	0.84703211306536	Junction	Hippocampus
chr17:4169289-4170714(-)	ENSG00000185722.16	ENSG00000185722	ANKFY1	-0.0471422792828447	1.24164801333424	-1.02929645275796	0.304018231872516	0.84703211306536	Junction	Hippocampus
chr12:109264387-109265109(+)	ENSG00000076555.15	ENSG00000076555	ACACB	-0.0889599684224744	-0.716145658348079	-1.02928277769551	0.304024647293919	0.847033398885092	Junction	Hippocampus
chrX:129920753-129921193(+)	ENSG00000156697.12	ENSG00000156697	UTP14A	-0.066775877406403	0.148253543409735	-1.02922644672624	0.304051074955603	0.847073232718538	Junction	Hippocampus
chr17:40032763-40033055(-)	ENSG00000008838.18	ENSG00000008838	MED24	-0.0358920265248297	2.01322507927559	-1.02922303592814	0.304052675179964	0.847073232718538	Junction	Hippocampus
chr9:112078725-112080073(-)	ENSG00000106868.16	ENSG00000106868	SUSD1	0.0536198420454235	1.47692883961787	1.02920337153313	0.30406190111963	0.847073232718538	Junction	Hippocampus
chr11:68937092-68938181(+)	ENSG00000132740.8	ENSG00000132740	IGHMBP2	-0.0746244013372894	-0.428397987679552	-1.02919136475357	0.304067534429423	0.847073232718538	Junction	Hippocampus
chr19:12810405-12813082(+)	ENSG00000104889.4	ENSG00000104889	RNASEH2A	0.0852633508593602	-0.413220656397474	1.02918297953699	0.304071468624934	0.847073232718538	Junction	Hippocampus
chr10:46791042-46794726(+)	ENSG00000204177.10	ENSG00000204177	BMS1P1	0.140839458181335	-0.448931963506002	1.0291761563711	0.304074669958901	0.847073232718538	Junction	Hippocampus
chr10:105139487-105147616(+)	ENSG00000156395.12	ENSG00000156395	SORCS3	-0.0595387094118984	1.91078708273954	-1.02916226315918	0.304081188529029	0.847074804896854	Junction	Hippocampus
chr16:15753509-15756340(-)	ENSG00000133392.17	ENSG00000133392	MYH11	0.192272430452079	-0.52129046036746	1.02913618216974	0.304093425746464	0.847081755726412	Junction	Hippocampus
chr7:67183237-67195169(+)	ENSG00000198874.12	ENSG00000198874	TYW1	-0.0543843222019096	0.872517383270227	-1.02913156485243	0.304095592229004	0.847081755726412	Junction	Hippocampus
chr2:152622558-152625437(+)	ENSG00000157827.19	ENSG00000157827	FMNL2	0.0646009480295642	1.1549029039169	1.02910359879984	0.304108714346532	0.847101721976572	Junction	Hippocampus
chr9:113169943-113170521(-)	ENSG00000119321.8	ENSG00000119321	FKBP15	0.042328773767228	1.81646359483958	1.02906599680641	0.304126358396223	0.847132504364675	Junction	Hippocampus
chrX:106865628-106865792(+)	ENSG00000133138.19	ENSG00000133138	TBC1D8B	0.104566540072644	-0.924383558439539	1.02905466789861	0.304131674413424	0.847132504364675	Junction	Hippocampus
chr1:151412397-151423396(-)	ENSG00000143442.21	ENSG00000143442	POGZ	0.0328194712469189	2.4733518009984	1.02899459815589	0.304159862789625	0.847194433388794	Junction	Hippocampus
chr15:76733385-76753807(-)	ENSG00000140386.12	ENSG00000140386	SCAPER	0.0323149236932675	2.7590363098432	1.02896598762322	0.304173289203879	0.847208664415228	Junction	Hippocampus
chr12:132023942-132025645(+)	ENSG00000183495.13	ENSG00000183495	EP400	-0.0638752999529694	0.384961821810066	-1.02895833117875	0.304176882304158	0.847208664415228	Junction	Hippocampus
chr19:5040012-5041136(+)	ENSG00000127663.14	ENSG00000127663	KDM4B	0.0514747784656548	1.17657342557303	1.02888781989103	0.304209973945581	0.847284244863212	Junction	Hippocampus
chr7:87504450-87505896(-)	ENSG00000085563.14	ENSG00000085563	ABCB1	-0.0665668489931685	0.938486960186495	-1.02885973308686	0.304223156027777	0.847295612840074	Junction	Hippocampus
chr19:6730385-6730986(-)	ENSG00000125734.14	ENSG00000125734	GPR108	0.0448568471848897	1.28844746906448	1.02881069206398	0.304246173542932	0.847295612840074	Junction	Hippocampus
chr19:18436878-18436972(-)	ENSG00000105655.18	ENSG00000105655	ISYNA1	0.116117898976929	-1.07875037176736	1.02880353787256	0.304249531475927	0.847295612840074	Junction	Hippocampus
chr17:6650434-6651500(-)	ENSG00000108590.10	ENSG00000108590	MED31	0.0442202218769132	2.39852054088229	1.02879650556943	0.30425283222281	0.847295612840074	Junction	Hippocampus
chr14:93604962-93612796(+)	ENSG00000133958.13	ENSG00000133958	UNC79	0.0477532740966545	1.83051333351242	1.02879049971993	0.30425565120282	0.847295612840074	Junction	Hippocampus
chr5:94582584-94618499(-)	ENSG00000185261.14	ENSG00000185261	KIAA0825	0.0752384764121916	0.384071874598952	1.02878297673438	0.304259182309192	0.847295612840074	Junction	Hippocampus
chr2:62831159-62859168(+)	ENSG00000115504.14	ENSG00000115504	EHBP1	-0.0520908207732576	1.02325963237811	-1.02878075584604	0.304260224745368	0.847295612840074	Junction	Hippocampus
chr1:244437769-244451634(-)	ENSG00000035687.9	ENSG00000035687	ADSS	0.0520754008016055	1.63504579325243	1.02877491856296	0.304262964649102	0.847295612840074	Junction	Hippocampus
chr9:35829956-35834460(+)	ENSG00000137103.16	ENSG00000137103	TMEM8B	0.048354021892693	1.21268621685058	1.0287524014957	0.304273533863494	0.847295612840074	Junction	Hippocampus
chr12:75501817-75501922(-)	ENSG00000111615.13	ENSG00000111615	KRR1	-0.0383039870267664	2.95495371725002	-1.02875223273832	0.304273613076909	0.847295612840074	Junction	Hippocampus
chr11:24763309-24905990(+)	ENSG00000187398.11	ENSG00000187398	LUZP2	0.065487978428534	2.08354815571187	1.02871110006986	0.304292920844356	0.847302367868109	Junction	Hippocampus
chr17:19941911-19947406(-)	ENSG00000108599.14	ENSG00000108599	AKAP10	0.0333146153220652	2.61709867713681	1.02871047948632	0.304293212153927	0.847302367868109	Junction	Hippocampus
chr2:171023130-171028338(-)	ENSG00000198586.13	ENSG00000198586	TLK1	-0.0707055060809581	0.25163151710493	-1.02870900074219	0.304293906295416	0.847302367868109	Junction	Hippocampus
chr2:130172896-130173278(-)	ENSG00000136699.19	ENSG00000136699	SMPD4	0.0409141465301073	1.55776340190643	1.02867638685962	0.304309215939209	0.847321921146253	Junction	Hippocampus
chr5:163517675-163518192(+)	ENSG00000038274.16	ENSG00000038274	MAT2B	-0.0359754215533727	3.20110100797058	-1.0286686658974	0.304312840396771	0.847321921146253	Junction	Hippocampus
chr1:16593754-16594591(-)	ENSG00000219481.10	ENSG00000219481	NBPF1	0.113730371326691	-0.587097447331141	1.02862816626246	0.304331852644714	0.847333251093224	Junction	Hippocampus
chr1:212883439-212885292(+)	ENSG00000162769.12	ENSG00000162769	FLVCR1	-0.0473755883979069	1.02640837456028	-1.02862507776404	0.304333302549488	0.847333251093224	Junction	Hippocampus
chr1:99264672-99287964(+)	ENSG00000117600.12	ENSG00000117600	PLPPR4	0.0530883407889185	3.71964635766854	1.02861380665845	0.304338593842607	0.847333251093224	Junction	Hippocampus
chr19:7556725-7557167(+)	ENSG00000032444.15	ENSG00000032444	PNPLA6	-0.0337059531196065	2.40924141352728	-1.02860924876755	0.304340733591267	0.847333251093224	Junction	Hippocampus
chr10:73825348-73828088(-)	ENSG00000148660.20	ENSG00000148660	CAMK2G	0.102037932939525	-0.204560129204321	1.02849009526582	0.304396674983997	0.847430188740468	Junction	Hippocampus
chr10:31514709-31520125(+)	ENSG00000148516.21	ENSG00000148516	ZEB1	-0.0334129661523287	2.89710256033519	-1.02848404813142	0.304399514236671	0.847430188740468	Junction	Hippocampus
chr6:33735656-33746757(-)	ENSG00000161896.11	ENSG00000161896	IP6K3	0.121058741237966	-0.734478571553861	1.02847050556332	0.304405872812056	0.847430188740468	Junction	Hippocampus
chr1:19655201-19655323(+)	ENSG00000270136.5	ENSG00000270136	MINOS1-NBL1	-0.0375600211182027	4.21049319055852	-1.02846687881124	0.304407575678156	0.847430188740468	Junction	Hippocampus
chr4:40113509-40117868(+)	ENSG00000078177.13	ENSG00000078177	N4BP2	-0.0726150194549906	0.315840000414074	-1.02846661421092	0.304407699915987	0.847430188740468	Junction	Hippocampus
chr5:109819888-109820219(+)	ENSG00000112893.9	ENSG00000112893	MAN2A1	0.0451118805764413	3.09706734303854	1.02845729768665	0.30441207432672	0.847430188740468	Junction	Hippocampus
chr3:25620063-25620681(-)	ENSG00000077097.14	ENSG00000077097	TOP2B	0.02890755364191	4.13895396049867	1.02844627889303	0.30441724806229	0.847430188740468	Junction	Hippocampus
chr17:9917342-9918000(-)	ENSG00000007237.18	ENSG00000007237	GAS7	0.0336610862252582	4.85151820856004	1.02843111705491	0.304424367207981	0.847433424663317	Junction	Hippocampus
chr4:184091383-184097244(-)	ENSG00000164303.10	ENSG00000164303	ENPP6	-0.0988474259447877	-0.115736531599592	-1.02840386315937	0.304437164382221	0.847440106135911	Junction	Hippocampus
chr15:49615244-49620699(-)	ENSG00000166262.15	ENSG00000166262	FAM227B	0.102725304940792	-0.871829152213078	1.02840063341913	0.304438680943269	0.847440106135911	Junction	Hippocampus
chr16:27489179-27489601(-)	ENSG00000077235.17	ENSG00000077235	GTF3C1	-0.0440140587768584	1.70544791817487	-1.02833389923903	0.304470017859228	0.847473657478349	Junction	Hippocampus
chr12:45961858-45964106(-)	ENSG00000139218.17	ENSG00000139218	SCAF11	0.0363286326444718	2.13644237884154	1.02829397391472	0.304488766949055	0.847473657478349	Junction	Hippocampus
chr2:182986228-182989029(-)	ENSG00000061676.14	ENSG00000061676	NCKAP1	-0.0255531019173864	4.85634624348119	-1.02829133846517	0.304490004593643	0.847473657478349	Junction	Hippocampus
chr1:2304103-2304292(+)	ENSG00000157933.9	ENSG00000157933	SKI	0.0654921063887886	0.590948594980275	1.02826831158744	0.30450081848553	0.847473657478349	Junction	Hippocampus
chr4:185162926-185164028(-)	ENSG00000164323.12	ENSG00000164323	CFAP97	0.0369406776834389	2.36936112687003	1.02824925932923	0.304509766008492	0.847473657478349	Junction	Hippocampus
chr18:45946769-45948502(-)	ENSG00000152223.12	ENSG00000152223	EPG5	0.0435869898350684	1.47336705225192	1.02823174335452	0.304517992200381	0.847473657478349	Junction	Hippocampus
chr16:69284245-69299589(+)	ENSG00000168807.16	ENSG00000168807	SNTB2	0.0969423946103546	-0.772634705307157	1.02822948573233	0.304519052479497	0.847473657478349	Junction	Hippocampus
chr14:45129902-45130698(-)	ENSG00000100442.10	ENSG00000100442	FKBP3	-0.0284039695552282	4.19292093897734	-1.02822882563236	0.304519362492065	0.847473657478349	Junction	Hippocampus
chr9:6814746-6849506(+)	ENSG00000274527.5	ENSG00000274527	RP11-146B14.1	0.0416681004896218	2.11558361741534	1.02822783706955	0.304519826765923	0.847473657478349	Junction	Hippocampus
chr1:150964084-150964246(+)	ENSG00000143379.12	ENSG00000143379	SETDB1	-0.053662120471469	0.766349609629247	-1.02820513148652	0.304530490465659	0.847473657478349	Junction	Hippocampus
chr6:39578160-39586260(-)	ENSG00000164627.17	ENSG00000164627	KIF6	0.0994349219530789	-0.208916240644165	1.02819380052312	0.304535812157035	0.847473657478349	Junction	Hippocampus
chr17:47605553-47612459(+)	ENSG00000141279.15	ENSG00000141279	NPEPPS	-0.028132867448639	4.19348332225839	-1.02819365041792	0.304535882655743	0.847473657478349	Junction	Hippocampus
chr6:112129076-112129875(-)	ENSG00000112769.18	ENSG00000112769	LAMA4	-0.077417864821792	0.614671755179609	-1.02817913348413	0.304542700759108	0.847473657478349	Junction	Hippocampus
chr22:21806303-21807663(-)	ENSG00000100030.14	ENSG00000100030	MAPK1	0.195379646729297	-1.36645144665087	1.02814426585538	0.304559077298062	0.847473657478349	Junction	Hippocampus
chr13:24904059-24905345(-)	ENSG00000151849.14	ENSG00000151849	CENPJ	0.0779227894671802	-0.0532805903975055	1.02814175136082	0.304560258322148	0.847473657478349	Junction	Hippocampus
chr5:103560255-103562702(-)	ENSG00000112874.9	ENSG00000112874	NUDT12	-0.0476595419846389	1.73944323948136	-1.02813397477371	0.304563910899249	0.847473657478349	Junction	Hippocampus
chr9:96651713-96654704(-)	ENSG00000158122.11	ENSG00000158122	AAED1	-0.0772391068886209	-0.135855662891347	-1.02812808462688	0.304566677455617	0.847473657478349	Junction	Hippocampus
chr1:100068196-100068472(+)	ENSG00000156875.13	ENSG00000156875	MFSD14A	0.0344040265727559	2.6994870021246	1.02811758539288	0.304571608906083	0.847473657478349	Junction	Hippocampus
chr10:105089840-105105396(+)	ENSG00000156395.12	ENSG00000156395	SORCS3	-0.0670246701895812	0.766269300339611	-1.02811481123923	0.304572911924445	0.847473657478349	Junction	Hippocampus
chr17:1543028-1548295(-)	ENSG00000174238.14	ENSG00000174238	PITPNA	-0.188117033044678	-0.521392623144588	-1.02811056783754	0.304574905054943	0.847473657478349	Junction	Hippocampus
chr9:2116050-2119457(+)	ENSG00000080503.21	ENSG00000080503	SMARCA2	0.0323425666595048	3.74694352931563	1.02808603019092	0.304586430585369	0.847473657478349	Junction	Hippocampus
chr1:46023981-46025676(+)	ENSG00000086015.20	ENSG00000086015	MAST2	-0.0425235551292194	1.2386034115096	-1.02808207463161	0.304588288570674	0.847473657478349	Junction	Hippocampus
chr6:111263947-111265875(+)	ENSG00000173214.5	ENSG00000173214	MFSD4B	0.0569594558377533	0.790574341186134	1.02808149497366	0.304588560845312	0.847473657478349	Junction	Hippocampus
chrX:112815878-112822254(-)	ENSG00000126016.14	ENSG00000126016	AMOT	0.0523334956940165	1.5423157207537	1.02807054921269	0.304593702275211	0.847473657478349	Junction	Hippocampus
chr12:62393203-62396294(+)	ENSG00000135655.14	ENSG00000135655	USP15	-0.0413323365074953	1.45338638503398	-1.02800403245207	0.30462494769327	0.847530162634941	Junction	Hippocampus
chr1:188585-188790(-)	ENSG00000279457.3	ENSG00000279457	FO538757.1	0.176485101694207	-0.95531500612714	1.02800195025097	0.304625925815732	0.847530162634941	Junction	Hippocampus
chr15:78488772-78490421(+)	ENSG00000136381.12	ENSG00000136381	IREB2	0.0377365019984626	2.08673976009772	1.02796130284318	0.304645020520655	0.847552848331624	Junction	Hippocampus
chr11:108325545-108326057(+)	ENSG00000149311.17	ENSG00000149311	ATM	0.0321421601955021	2.74323239216599	1.02794736165098	0.304651569780096	0.847552848331624	Junction	Hippocampus
chr5:95512619-95513570(-)	ENSG00000198677.10	ENSG00000198677	TTC37	0.0292117027206683	3.04866308458256	1.02792735383301	0.304660969168258	0.847552848331624	Junction	Hippocampus
chr12:110374334-110376065(-)	ENSG00000196510.12	ENSG00000196510	ANAPC7	0.0387211927437169	2.41214530520695	1.02792522174484	0.304661970804334	0.847552848331624	Junction	Hippocampus
chr3:48416452-48417910(-)	ENSG00000164050.12	ENSG00000164050	PLXNB1	0.0502507398869789	1.90184558262947	1.02789001951569	0.304678508816082	0.847552848331624	Junction	Hippocampus
chr9:128792575-128797054(+)	ENSG00000107021.15	ENSG00000107021	TBC1D13	-0.0396511309255191	1.46969880499637	-1.02788975379084	0.304678633655927	0.847552848331624	Junction	Hippocampus
chr11:65718955-65719046(+)	ENSG00000172977.12	ENSG00000172977	KAT5	0.0313687350705007	2.21551917697505	1.02788697181385	0.304679940654939	0.847552848331624	Junction	Hippocampus
chr18:625033-627096(+)	ENSG00000079101.16	ENSG00000079101	CLUL1	-0.106973644212053	-0.56406172352235	-1.02787172067338	0.304687105850884	0.847552848331624	Junction	Hippocampus
chr14:67110260-67111860(+)	ENSG00000171723.15	ENSG00000171723	GPHN	0.0312331300666099	2.41733523870357	1.02787046079784	0.304687697762797	0.847552848331624	Junction	Hippocampus
chr20:3803207-3803403(+)	ENSG00000101224.17	ENSG00000101224	CDC25B	0.0483953678870492	1.44049469621748	1.02781835737978	0.304712177545493	0.847570204821719	Junction	Hippocampus
chr4:36092021-36107564(-)	ENSG00000047365.11	ENSG00000047365	ARAP2	0.0362266993552628	3.05762096937635	1.02781784692294	0.304712417380244	0.847570204821719	Junction	Hippocampus
chr16:2036882-2036954(+)	ENSG00000065054.13	ENSG00000065054	SLC9A3R2	0.0503262590617449	1.90505073185867	1.02781421647147	0.304714123127357	0.847570204821719	Junction	Hippocampus
chr2:70673007-70674677(-)	ENSG00000075340.22	ENSG00000075340	ADD2	0.0330770000020376	4.24131486431886	1.02780645887721	0.304717768010519	0.847570204821719	Junction	Hippocampus
chr6:127314897-127327001(-)	ENSG00000093144.18	ENSG00000093144	ECHDC1	0.0795943762214801	-0.0280557816502678	1.02772873249949	0.304754289127733	0.847655215116073	Junction	Hippocampus
chr8:22081194-22081349(+)	ENSG00000158856.17	ENSG00000158856	DMTN	0.0390418621922748	3.92252501570132	1.02767643606187	0.304778863178133	0.847658730436531	Junction	Hippocampus
chr16:1614986-1625972(+)	ENSG00000007545.15	ENSG00000007545	CRAMP1	-0.0875805043039696	-0.579264719936398	-1.02766799215438	0.304782831086712	0.847658730436531	Junction	Hippocampus
chr2:200855087-200856681(-)	ENSG00000013441.15	ENSG00000013441	CLK1	0.0431094470146577	3.47018253939733	1.02766052188777	0.304786341496722	0.847658730436531	Junction	Hippocampus
chr11:113207379-113207832(+)	ENSG00000149294.16	ENSG00000149294	NCAM1	-0.0270784642474598	5.46335859684305	-1.02763659861109	0.304797583647597	0.847658730436531	Junction	Hippocampus
chr7:128608214-128609486(+)	ENSG00000280828.1	ENSG00000280828	RP11-274B21.1	0.116219992818765	2.73560375476124	1.02763283873247	0.304799350534486	0.847658730436531	Junction	Hippocampus
chr9:125506418-125543058(-)	ENSG00000119487.16	ENSG00000119487	MAPKAP1	-0.0354432185234351	2.40594229201448	-1.02760967307164	0.304810236967986	0.847658730436531	Junction	Hippocampus
chr20:48636684-48637710(-)	ENSG00000124126.13	ENSG00000124126	PREX1	-0.0431429188047452	2.54496503128206	-1.02760911194596	0.3048105006657	0.847658730436531	Junction	Hippocampus
chr9:131503074-131504188(+)	ENSG00000130714.15	ENSG00000130714	POMT1	-0.0643254616250445	0.530697750247598	-1.02759828321907	0.304815589592052	0.847658730436531	Junction	Hippocampus
chr4:150220779-150221676(+)	ENSG00000170390.15	ENSG00000170390	DCLK2	-0.039953809154664	3.62126754733551	-1.02759278696298	0.304818172562088	0.847658730436531	Junction	Hippocampus
chr11:32893335-32927156(+)	ENSG00000060749.14	ENSG00000060749	QSER1	0.18858347172627	-1.35458451017698	1.02759182879448	0.304818622855645	0.847658730436531	Junction	Hippocampus
chr17:1830127-1842802(+)	ENSG00000132383.11	ENSG00000132383	RPA1	0.0587400416575459	1.41266328519443	1.02757969527427	0.304824325070621	0.847658730436531	Junction	Hippocampus
chr8:2057487-2057622(+)	ENSG00000036448.9	ENSG00000036448	MYOM2	-0.0927909747347924	-0.542791998629844	-1.02756143347766	0.304832907437008	0.847658730436531	Junction	Hippocampus
chr15:40298965-40299127(-)	ENSG00000137841.11	ENSG00000137841	PLCB2	-0.0954420315425441	0.208161758852671	-1.02756069308052	0.304833255399575	0.847658730436531	Junction	Hippocampus
chr1:62542704-62543655(-)	ENSG00000116641.17	ENSG00000116641	DOCK7	0.0528652271523903	1.34352689850413	1.02754173594994	0.304842164724232	0.847658730436531	Junction	Hippocampus
chr19:40696055-40700066(-)	ENSG00000123815.11	ENSG00000123815	ADCK4	-0.0539016382145018	0.888725484643999	-1.02753585721369	0.304844927602181	0.847658730436531	Junction	Hippocampus
chr6:56670808-56699652(-)	ENSG00000151914.19	ENSG00000151914	DST	-0.0248790755283868	4.356525835188	-1.02746495169894	0.3048782529636	0.847734826398767	Junction	Hippocampus
chr9:136792359-136792818(+)	ENSG00000244187.7	ENSG00000244187	TMEM141	0.0383601792107643	3.02888352390829	1.02742954308558	0.304894895805591	0.847737463331781	Junction	Hippocampus
chr6:17629540-17632649(-)	ENSG00000124789.11	ENSG00000124789	NUP153	-0.0342259106436528	2.12882560757624	-1.02742812272781	0.304895563418212	0.847737463331781	Junction	Hippocampus
chr1:35015163-35019352(-)	ENSG00000271741.1	ENSG00000271741	RP11-244H3.4	-0.0595471718682	0.511600715867148	-1.02742392342624	0.304897537227118	0.847737463331781	Junction	Hippocampus
chr7:98899500-98899678(+)	ENSG00000196367.12	ENSG00000196367	TRRAP	-0.0544344076072273	0.917193403607264	-1.02741222321461	0.304903036753668	0.847737463331781	Junction	Hippocampus
chr19:6714447-6718093(-)	ENSG00000125730.16	ENSG00000125730	C3	-0.0838090372322871	2.3466342230317	-1.02738216096175	0.304917167412966	0.847737884596546	Junction	Hippocampus
chr2:97179934-97181597(+)	ENSG00000135976.16	ENSG00000135976	ANKRD36	-0.0521842496962849	2.19656434644597	-1.02733423349045	0.304939696459597	0.847737884596546	Junction	Hippocampus
chr5:134308467-134308573(-)	ENSG00000273345.5	ENSG00000273345	CTD-2410N18.4	-0.0557873356140065	1.45743352134655	-1.02733019601889	0.304941594385993	0.847737884596546	Junction	Hippocampus
chr1:220191285-220193239(-)	ENSG00000118873.15	ENSG00000118873	RAB3GAP2	0.0308809691296428	2.74370674667162	1.02732019506237	0.304946295649124	0.847737884596546	Junction	Hippocampus
chr5:34924976-34925225(+)	ENSG00000113460.12	ENSG00000113460	BRIX1	-0.0416396306637869	1.63424812614998	-1.02730884158209	0.304951632766981	0.847737884596546	Junction	Hippocampus
chr12:192649-193276(-)	ENSG00000111181.12	ENSG00000111181	SLC6A12	0.075489317960773	0.129845746815593	1.02729868497206	0.30495640730503	0.847737884596546	Junction	Hippocampus
chrX:155073432-155077169(+)	ENSG00000185515.14	ENSG00000185515	BRCC3	-0.0613530436439928	0.617417698632636	-1.02729624295866	0.304957555282682	0.847737884596546	Junction	Hippocampus
chr6:72292047-72307257(+)	ENSG00000079841.18	ENSG00000079841	RIMS1	-0.0412824421935279	3.03672192150806	-1.02728047819926	0.304964966282438	0.847737884596546	Junction	Hippocampus
chr1:167399366-167401450(+)	ENSG00000143190.21	ENSG00000143190	POU2F1	-0.0545151270033309	0.757651384266351	-1.02727646663916	0.304966852132519	0.847737884596546	Junction	Hippocampus
chr3:10340350-10340492(-)	ENSG00000157087.16	ENSG00000157087	ATP2B2	0.0537784842327859	2.23994830541178	1.02726683554717	0.304971379778236	0.847737884596546	Junction	Hippocampus
chr6:131250617-131281529(+)	ENSG00000118507.15	ENSG00000118507	AKAP7	0.0775743209396545	0.421183968913221	1.02725680273527	0.304976096323008	0.847737884596546	Junction	Hippocampus
chr3:100886324-100898761(-)	ENSG00000154175.16	ENSG00000154175	ABI3BP	-0.102953486955972	-0.290571583175852	-1.02725125339887	0.304978705153244	0.847737884596546	Junction	Hippocampus
chr4:56324267-56327643(+)	ENSG00000109265.13	ENSG00000109265	KIAA1211	0.0677094858512191	0.567608172257926	1.02723201449434	0.304987749779691	0.847737884596546	Junction	Hippocampus
chr17:75851677-75855238(-)	ENSG00000132471.11	ENSG00000132471	WBP2	0.0291890020743393	5.48217659619684	1.02722022489863	0.304993292412748	0.847737884596546	Junction	Hippocampus
chr6:83187076-83188613(-)	ENSG00000013375.15	ENSG00000013375	PGM3	0.0516403851898149	1.16798398538286	1.02720735301594	0.304999343937145	0.847737884596546	Junction	Hippocampus
chr4:10087941-10088292(-)	ENSG00000071127.16	ENSG00000071127	WDR1	-0.0365121446772607	3.23156783730826	-1.02719272549075	0.305006220947895	0.847737884596546	Junction	Hippocampus
chr17:82060094-82060700(-)	ENSG00000169718.17	ENSG00000169718	DUS1L	-0.0409769185600551	1.44644887678555	-1.02716473277024	0.305019381783416	0.847737884596546	Junction	Hippocampus
chr9:128259083-128259166(-)	ENSG00000167110.16	ENSG00000167110	GOLGA2	0.0559854603193929	1.62213917954675	1.02715873963111	0.305022199519361	0.847737884596546	Junction	Hippocampus
chr1:27817924-27819649(+)	ENSG00000117758.13	ENSG00000117758	STX12	-0.0309266661375611	3.29298831692656	-1.02715772545999	0.305022676344054	0.847737884596546	Junction	Hippocampus
chr16:89863862-89868188(+)	ENSG00000204991.10	ENSG00000204991	SPIRE2	0.0661947228579267	0.402702412362406	1.02714881476768	0.305026865834036	0.847737884596546	Junction	Hippocampus
chr16:4512684-4512790(-)	ENSG00000089486.16	ENSG00000089486	CDIP1	0.0307828196340132	3.34325518951567	1.02714222401929	0.305029964593728	0.847737884596546	Junction	Hippocampus
chr20:32141896-32142981(+)	ENSG00000101337.15	ENSG00000101337	TM9SF4	0.0291265044372006	2.75718382705392	1.0271208427387	0.305040017534331	0.847737884596546	Junction	Hippocampus
chr3:156514450-156515099(+)	ENSG00000169282.17	ENSG00000169282	KCNAB1	0.0557890026456501	3.16914731581045	1.02708883721535	0.305055066139315	0.847737884596546	Junction	Hippocampus
chr5:32074644-32077461(+)	ENSG00000133401.15	ENSG00000133401	PDZD2	0.0618028724271971	1.22400711539764	1.02708459838354	0.305057059223193	0.847737884596546	Junction	Hippocampus
chr12:1371978-1408148(+)	ENSG00000082805.19	ENSG00000082805	ERC1	-0.0449106547193628	3.92771476599125	-1.02708182075482	0.3050583652592	0.847737884596546	Junction	Hippocampus
chr9:36204180-36209266(+)	ENSG00000122705.16	ENSG00000122705	CLTA	0.036025139094715	3.89621540150614	1.02707788053661	0.305060217949076	0.847737884596546	Junction	Hippocampus
chr1:29216137-29216587(-)	ENSG00000116353.15	ENSG00000116353	MECR	-0.0345146983585321	2.35367658265486	-1.02704081737388	0.305077645408254	0.847737884596546	Junction	Hippocampus
chr16:29873730-29876755(-)	ENSG00000174938.14	ENSG00000174938	SEZ6L2	-0.0432503011683421	2.78627870714167	-1.0270161532939	0.305089243065836	0.847737884596546	Junction	Hippocampus
chr15:89328832-89328942(-)	ENSG00000140521.12	ENSG00000140521	POLG	-0.0352042082039617	1.74891990181797	-1.02701006949674	0.305092103862189	0.847737884596546	Junction	Hippocampus
chr14:58508710-58512521(+)	ENSG00000100578.14	ENSG00000100578	KIAA0586	-0.0468368277262005	1.31895069691553	-1.02700995174294	0.305092159233978	0.847737884596546	Junction	Hippocampus
chr15:22559971-22560787(+)	ENSG00000276550.4	ENSG00000276550	HERC2P2	0.195479604210273	1.04440209311323	1.02698267026935	0.305104988078303	0.847737884596546	Junction	Hippocampus
chr19:12702178-12702822(-)	ENSG00000105576.15	ENSG00000105576	TNPO2	-0.0448804887386157	1.11746955706286	-1.0269761597939	0.305108049618395	0.847737884596546	Junction	Hippocampus
chr1:29160518-29181645(-)	ENSG00000116350.16	ENSG00000116350	SRSF4	-0.0460490243146555	1.49794562880887	-1.02696597199448	0.305112840454948	0.847737884596546	Junction	Hippocampus
chr1:237454575-237456599(+)	ENSG00000198626.15	ENSG00000198626	RYR2	-0.0391100273530312	3.40478964623756	-1.02695554461921	0.305117744004502	0.847737884596546	Junction	Hippocampus
chr7:128838430-128838602(+)	ENSG00000128591.15	ENSG00000128591	FLNC	-0.0927432085765957	0.135546795237338	-1.02694117476374	0.305124501620265	0.847737884596546	Junction	Hippocampus
chr18:36031098-36033707(-)	ENSG00000141425.17	ENSG00000141425	RPRD1A	0.0231833625316005	4.05929873956119	1.02693292586971	0.305128380817498	0.847737884596546	Junction	Hippocampus
chr2:97759750-97760592(-)	ENSG00000075568.16	ENSG00000075568	TMEM131	-0.0440877869322814	1.52798360496948	-1.02693079159097	0.305129384507483	0.847737884596546	Junction	Hippocampus
chr19:55241080-55241238(-)	ENSG00000105063.18	ENSG00000105063	PPP6R1	0.0406923946980421	2.41586292294737	1.0269302799312	0.305129625126705	0.847737884596546	Junction	Hippocampus
chr2:197001841-197005693(-)	ENSG00000065413.17	ENSG00000065413	ANKRD44	0.0649703727290433	0.283015697706707	1.02690399705543	0.305141985395023	0.847751046691496	Junction	Hippocampus
chr17:37983077-37984324(-)	ENSG00000274512.5	ENSG00000274512	TBC1D3L	0.216688211529925	-1.1545049638608	1.02689486405535	0.305146280525625	0.847751046691496	Junction	Hippocampus
chr7:132228470-132241065(-)	ENSG00000221866.9	ENSG00000221866	PLXNA4	-0.0518227345611381	1.95195745703939	-1.02685615805148	0.305164483900548	0.847765703428198	Junction	Hippocampus
chr1:70237553-70239438(+)	ENSG00000116754.13	ENSG00000116754	SRSF11	-0.0404494666616025	3.57484282085996	-1.02683509668098	0.305174389335069	0.847765703428198	Junction	Hippocampus
chr12:39579620-39586151(-)	ENSG00000173208.3	ENSG00000173208	ABCD2	-0.0524520199840674	1.50073156123336	-1.02682467412094	0.305179291278871	0.847765703428198	Junction	Hippocampus
chr2:46369934-46375689(+)	ENSG00000116016.13	ENSG00000116016	EPAS1	-0.0430817591625551	2.53071370338731	-1.02680898428143	0.30518667063118	0.847765703428198	Junction	Hippocampus
chr16:67232195-67233656(-)	ENSG00000135723.13	ENSG00000135723	FHOD1	-0.101877029799509	-0.596268217856209	-1.02680696910945	0.305187618429221	0.847765703428198	Junction	Hippocampus
chr18:46864249-46890579(-)	ENSG00000078043.15	ENSG00000078043	PIAS2	-0.038995242224063	2.54275147407194	-1.02680382730403	0.305189096121912	0.847765703428198	Junction	Hippocampus
chr5:70970469-70974128(-)	ENSG00000249437.7	ENSG00000249437	NAIP	-0.120576196051765	-0.49125047600559	-1.02679495387122	0.30519326961006	0.847765703428198	Junction	Hippocampus
chr12:125073980-125076490(+)	ENSG00000081760.16	ENSG00000081760	AACS	0.0446899877559362	1.98897546132334	1.02678107848177	0.305199795770891	0.847766646287782	Junction	Hippocampus
chr19:7620447-7620546(-)	ENSG00000076924.11	ENSG00000076924	XAB2	0.0477228985951146	1.3106112380745	1.02676271984869	0.305208430726688	0.847766646287782	Junction	Hippocampus
chr5:156327233-156329533(+)	ENSG00000170624.13	ENSG00000170624	SGCD	-0.0935500778463959	-0.155636722364165	-1.026756223662	0.305211486237427	0.847766646287782	Junction	Hippocampus
chr3:179880124-179887672(-)	ENSG00000114757.18	ENSG00000114757	PEX5L	0.0435988173443464	4.07405953448851	1.02671539962713	0.305230688472963	0.847777626108735	Junction	Hippocampus
chr15:56707151-56707262(-)	ENSG00000137871.19	ENSG00000137871	ZNF280D	0.0382221395502606	2.0338119483282	1.02670761287616	0.305234351186793	0.847777626108735	Junction	Hippocampus
chr4:125434426-125446292(+)	ENSG00000196159.11	ENSG00000196159	FAT4	-0.0796762708694607	1.55223727781097	-1.026692745501	0.305241344549493	0.847777626108735	Junction	Hippocampus
chr3:49022769-49022875(+)	ENSG00000178057.14	ENSG00000178057	NDUFAF3	-0.0320989345769856	2.77792260250482	-1.02666135591907	0.305256110030348	0.847777626108735	Junction	Hippocampus
chr18:8635623-8636252(+)	ENSG00000206418.3	ENSG00000206418	RAB12	0.0282815204943726	3.76643936827531	1.02666077805219	0.305256381860105	0.847777626108735	Junction	Hippocampus
chr18:21838498-21843130(+)	ENSG00000101752.11	ENSG00000101752	MIB1	0.0305812829982199	3.02290236051755	1.02665836019449	0.305257519227029	0.847777626108735	Junction	Hippocampus
chr1:15942739-15943063(-)	ENSG00000116809.11	ENSG00000116809	ZBTB17	0.0526843597445643	0.892547195930224	1.02663591210558	0.30526807900467	0.847777626108735	Junction	Hippocampus
chr21:8219060-8239799(-)				0.158020496833801	-1.08897519091004	1.02660291806718	0.305283600130976	0.847777626108735	Junction	Hippocampus
chr16:11776359-11776451(-)	ENSG00000122299.11	ENSG00000122299	ZC3H7A	-0.0396987997393075	1.60210946735599	-1.02658455796944	0.305292237355173	0.847777626108735	Junction	Hippocampus
chr14:81492549-81495080(-)	ENSG00000071537.13	ENSG00000071537	SEL1L	-0.031336956554241	3.02906399707601	-1.02654062780718	0.305312904281676	0.847777626108735	Junction	Hippocampus
chr6:28227505-28227689(+)	ENSG00000137185.11	ENSG00000137185	ZSCAN9	0.0744358746692864	0.0387706734179619	1.02653398494151	0.305316029496168	0.847777626108735	Junction	Hippocampus
chr1:112694897-112695415(+)	ENSG00000155363.18	ENSG00000155363	MOV10	-0.0693199795512	-0.0429895657033116	-1.0265266001255	0.305319503794956	0.847777626108735	Junction	Hippocampus
chr12:26487252-26494152(-)	ENSG00000123104.11	ENSG00000123104	ITPR2	-0.053362875071236	1.5631316207923	-1.02648737668771	0.305337957498046	0.847777626108735	Junction	Hippocampus
chr14:60796370-60798086(+)	ENSG00000020426.10	ENSG00000020426	MNAT1	-0.0397750232113121	2.72005936549668	-1.02646098806365	0.30535037314179	0.847777626108735	Junction	Hippocampus
chr11:47278279-47278998(+)	ENSG00000110514.19	ENSG00000110514	MADD	0.0268656278870015	3.30894724735277	1.02646031928119	0.30535068780314	0.847777626108735	Junction	Hippocampus
chr1:9751682-9755113(-)	ENSG00000171603.16	ENSG00000171603	CLSTN1	0.0288063321730024	5.81957996858118	1.02645527222568	0.305353062443701	0.847777626108735	Junction	Hippocampus
chr9:137051130-137051210(-)	ENSG00000054179.11	ENSG00000054179	ENTPD2	0.114208715395489	-0.700194677216653	1.02645107068677	0.305355039277924	0.847777626108735	Junction	Hippocampus
chr22:41437408-41446378(-)	ENSG00000183864.4	ENSG00000183864	TOB2	-0.0780182271668736	0.185451384185488	-1.02643153518376	0.305364230891318	0.847777626108735	Junction	Hippocampus
chr12:52057531-52058687(+)	ENSG00000123358.19	ENSG00000123358	NR4A1	-0.161483697290731	-0.0390013874761046	-1.02640490659904	0.305376760154271	0.847777626108735	Junction	Hippocampus
chr5:160632368-160634353(-)	ENSG00000118322.12	ENSG00000118322	ATP10B	0.0894102476456834	-0.537604710437272	1.02638191500922	0.305387578416386	0.847777626108735	Junction	Hippocampus
chr1:23854561-23859797(-)	ENSG00000179163.11	ENSG00000179163	FUCA1	0.0583631269590449	0.701515484050294	1.02637852891029	0.305389171703402	0.847777626108735	Junction	Hippocampus
chr7:17850965-17868406(-)	ENSG00000071189.21	ENSG00000071189	SNX13	0.0304470356324264	2.92913874696444	1.02637648497111	0.305390133456413	0.847777626108735	Junction	Hippocampus
chr2:11765734-11767762(+)	ENSG00000134324.11	ENSG00000134324	LPIN1	-0.0398031359810067	2.17947045394239	-1.02637293990412	0.305391801553321	0.847777626108735	Junction	Hippocampus
chr6:75145456-75146101(-)	ENSG00000111799.20	ENSG00000111799	COL12A1	0.114811420633186	-0.274850902552237	1.02636570317101	0.30539520674677	0.847777626108735	Junction	Hippocampus
chr1:117078044-117079567(+)	ENSG00000116830.11	ENSG00000116830	TTF2	-0.0811499697476387	-0.305761427555754	-1.02636538450749	0.305395356692209	0.847777626108735	Junction	Hippocampus
chr15:58633360-58640776(-)	ENSG00000137845.14	ENSG00000137845	ADAM10	-0.0311717560469951	2.74067474988408	-1.02635802289895	0.30539882067199	0.847777626108735	Junction	Hippocampus
chr16:67935479-67935581(-)	ENSG00000261884.2	ENSG00000261884	CTC-479C5.12	-0.0487148896612941	1.75702831887093	-1.02633815041018	0.305408171734437	0.847777626108735	Junction	Hippocampus
chr8:132844319-132845780(+)	ENSG00000129292.20	ENSG00000129292	PHF20L1	0.0455190452167942	1.70647976184705	1.02633666460178	0.305408870893939	0.847777626108735	Junction	Hippocampus
chr8:41978778-41980845(-)	ENSG00000083168.9	ENSG00000083168	KAT6A	-0.0312511133228662	2.56894359276881	-1.02633167059009	0.305411220875505	0.847777626108735	Junction	Hippocampus
chr2:108735763-108736103(+)	ENSG00000153201.15	ENSG00000153201	RANBP2	0.0340697145878691	3.14526964527731	1.02632139996974	0.305416053855281	0.847777626108735	Junction	Hippocampus
chr1:19117911-19118871(-)	ENSG00000127481.14	ENSG00000127481	UBR4	-0.0350894401394299	2.88802506430318	-1.02630284821235	0.305424783765561	0.847777626108735	Junction	Hippocampus
chr3:68982873-68987444(-)	ENSG00000163378.13	ENSG00000163378	EOGT	-0.0676904514898179	0.45763698338668	-1.02629672169922	0.305427666758589	0.847777626108735	Junction	Hippocampus
chr4:166043420-166055075(+)	ENSG00000038295.7	ENSG00000038295	TLL1	-0.124386584034728	0.208830256339346	-1.02628729387246	0.305432103307591	0.847777626108735	Junction	Hippocampus
chr7:67195338-67238307(+)	ENSG00000198874.12	ENSG00000198874	TYW1	-0.110952017417765	0.0706652955929338	-1.0262871807029	0.305432156563212	0.847777626108735	Junction	Hippocampus
chr3:184317817-184319688(+)	ENSG00000114867.20	ENSG00000114867	EIF4G1	0.0307214284560414	2.77583721575711	1.02626672540214	0.305441782572307	0.847777626108735	Junction	Hippocampus
chr3:52230996-52231126(-)	ENSG00000173366.11	ENSG00000173366	RP11-330H6.5	0.0340988451497928	2.36257033421521	1.02625867658941	0.305445570298458	0.847777626108735	Junction	Hippocampus
chrX:53084623-53084754(+)	ENSG00000184205.14	ENSG00000184205	TSPYL2	-0.0329233670628881	4.34420921621128	-1.02619229663298	0.305476809526712	0.847777626108735	Junction	Hippocampus
chr9:137879160-137882743(+)	ENSG00000148408.12	ENSG00000148408	CACNA1B	-0.0489802770472909	2.15613616291179	-1.02619087158242	0.305477480196456	0.847777626108735	Junction	Hippocampus
chr12:57162984-57165804(+)	ENSG00000123384.13	ENSG00000123384	LRP1	-0.0371746304319516	3.21533408683476	-1.02615512377265	0.305494304463805	0.847777626108735	Junction	Hippocampus
chr17:28917450-28919142(-)	ENSG00000109118.13	ENSG00000109118	PHF12	-0.0545639909377043	0.990824312331728	-1.02615472986867	0.305494489853309	0.847777626108735	Junction	Hippocampus
chr9:127332350-127333022(+)	ENSG00000136895.18	ENSG00000136895	GARNL3	-0.0523076419759615	1.61865865820403	-1.02614804397517	0.305497636556691	0.847777626108735	Junction	Hippocampus
chr17:80317278-80319189(+)	ENSG00000173821.19	ENSG00000173821	RNF213	-0.0449109936737431	1.94216520808765	-1.02614552569475	0.305498821786298	0.847777626108735	Junction	Hippocampus
chr15:25087962-25089103(+)				-0.144069147526857	0.545106558274904	-1.02614549509843	0.305498836186487	0.847777626108735	Junction	Hippocampus
chr16:58555909-58556846(-)	ENSG00000125107.17	ENSG00000125107	CNOT1	0.0358406693997959	2.04697412240887	1.02613457029928	0.305503977982855	0.847777626108735	Junction	Hippocampus
chr21:39312901-39313071(-)	ENSG00000185658.13	ENSG00000185658	BRWD1	-0.0337846800709581	2.65600916747239	-1.02611744411641	0.305512038598962	0.847777626108735	Junction	Hippocampus
chr9:34616114-34617884(-)	ENSG00000137100.15	ENSG00000137100	DCTN3	0.0345722984519351	3.41918056542564	1.02610321143104	0.305518737468141	0.847777626108735	Junction	Hippocampus
chr17:56862252-56862611(+)	ENSG00000153933.9	ENSG00000153933	DGKE	0.0554230160653781	1.20739157096352	1.0260927310597	0.305523670305812	0.847777626108735	Junction	Hippocampus
chr3:193664997-193666295(+)	ENSG00000198836.8	ENSG00000198836	OPA1	0.0253288835901446	3.64309153455633	1.02609186110068	0.305524079775235	0.847777626108735	Junction	Hippocampus
chr4:657024-657350(+)	ENSG00000133256.12	ENSG00000133256	PDE6B	0.0846095744212335	2.43614779823571	1.02608677203498	0.305526475087104	0.847777626108735	Junction	Hippocampus
chr12:113180006-113180928(-)	ENSG00000123064.12	ENSG00000123064	DDX54	0.0524046681476429	0.915759509582192	1.02608557278694	0.30552703954874	0.847777626108735	Junction	Hippocampus
chr19:12711462-12711552(-)	ENSG00000105576.15	ENSG00000105576	TNPO2	0.0247735594701402	3.54592075081892	1.02606298686123	0.305537670413771	0.847777626108735	Junction	Hippocampus
chr12:119713295-119713467(-)	ENSG00000122966.14	ENSG00000122966	CIT	0.0571078830092775	2.22595234554265	1.02606047558764	0.305538852448751	0.847777626108735	Junction	Hippocampus
chr12:21859667-21860970(-)	ENSG00000069431.11	ENSG00000069431	ABCC9	0.0565783244720735	1.10124310836338	1.02605729060018	0.305540351599466	0.847777626108735	Junction	Hippocampus
chr16:22328588-22332059(+)	ENSG00000058600.15	ENSG00000058600	POLR3E	0.0580349216990326	0.323140760840114	1.02605426680389	0.305541774883185	0.847777626108735	Junction	Hippocampus
chr10:133167580-133168253(+)	ENSG00000171798.17	ENSG00000171798	KNDC1	-0.0383799372992946	2.45402899114565	-1.02605125591565	0.305543192095548	0.847777626108735	Junction	Hippocampus
chr17:76040979-76043828(-)	ENSG00000167881.14	ENSG00000167881	SRP68	-0.0396154736553268	2.19354871772563	-1.02601562288203	0.305559964746263	0.847783064925018	Junction	Hippocampus
chr15:57451602-57452140(+)	ENSG00000128849.10	ENSG00000128849	CGNL1	-0.0507150240479309	2.05166028534481	-1.02601503208781	0.305560242841282	0.847783064925018	Junction	Hippocampus
chr12:6036492-6044290(-)	ENSG00000110799.13	ENSG00000110799	VWF	-0.0906146864139181	0.589516709511441	-1.02600911136191	0.305563029818263	0.847783064925018	Junction	Hippocampus
chr3:52662277-52668497(-)	ENSG00000163939.18	ENSG00000163939	PBRM1	-0.0294228532977336	2.56277086320834	-1.02598494442327	0.305574405744495	0.847792385369312	Junction	Hippocampus
chr4:155803765-155804592(+)	ENSG00000061918.12	ENSG00000061918	GUCY1B3	-0.0331565255794287	3.84302514279239	-1.02596975361655	0.305581556546164	0.847792385369312	Junction	Hippocampus
chr2:222643006-222648739(-)	ENSG00000116120.9	ENSG00000116120	FARSB	-0.0457743117830983	2.46921963133608	-1.02596150533797	0.305585439323062	0.847792385369312	Junction	Hippocampus
chr12:111790563-111791305(+)	ENSG00000257767.2	ENSG00000257767	RP11-162P23.2	-0.0398351158376661	4.11864310737929	-1.02593786885014	0.305596566094406	0.847792385369312	Junction	Hippocampus
chr4:20569005-20589643(+)	ENSG00000145147.19	ENSG00000145147	SLIT2	0.0662850986596888	1.5066163906571	1.0259250214226	0.305602614076853	0.847792385369312	Junction	Hippocampus
chr17:50624076-50624359(+)	ENSG00000006283.17	ENSG00000006283	CACNA1G	-0.127099423100148	-1.06151733745348	-1.02591585376199	0.305606929841731	0.847792385369312	Junction	Hippocampus
chr19:1612434-1615685(-)	ENSG00000071564.14	ENSG00000071564	TCF3	-0.0909400283703509	-0.853856105598458	-1.02591154741277	0.305608957111276	0.847792385369312	Junction	Hippocampus
chr6:32835360-32835642(-)	ENSG00000250264.1	ENSG00000250264	XXbac-BPG246D15.9	-0.0608595518057391	0.8981554685639	-1.02589116644104	0.305618551838575	0.847792385369312	Junction	Hippocampus
chr3:101580005-101585436(+)	ENSG00000081154.11	ENSG00000081154	PCNP	-0.021704609567084	4.35663350687788	-1.02586504791265	0.305630847922256	0.847792385369312	Junction	Hippocampus
chr3:50434430-50476117(-)	ENSG00000007402.11	ENSG00000007402	CACNA2D2	-0.111725358394062	-0.816994143537249	-1.02586204861434	0.305632259953331	0.847792385369312	Junction	Hippocampus
chr1:154234760-154235195(+)	ENSG00000143569.18	ENSG00000143569	UBAP2L	0.033779526312815	2.95760361490415	1.0258449252429	0.305640321499605	0.847792385369312	Junction	Hippocampus
chr2:27378372-27378466(-)	ENSG00000163795.13	ENSG00000163795	ZNF513	0.072612513128562	-0.165799517482705	1.02584020401277	0.305642544241878	0.847792385369312	Junction	Hippocampus
chr1:236571687-236572410(-)	ENSG00000119285.10	ENSG00000119285	HEATR1	-0.0522607624600634	0.779053587475559	-1.02583684505321	0.305644125637437	0.847792385369312	Junction	Hippocampus
chr1:108693643-108695701(+)	ENSG00000134186.11	ENSG00000134186	PRPF38B	-0.0986840157102887	-0.649308924289161	-1.02582475298834	0.305649818617313	0.847792385369312	Junction	Hippocampus
chr4:168925079-168925232(+)	ENSG00000129116.17	ENSG00000129116	PALLD	-0.0681464942838473	1.37307573407851	-1.02578769475298	0.305667266183816	0.847823032308354	Junction	Hippocampus
chrX:123697752-123703453(-)	ENSG00000125676.19	ENSG00000125676	THOC2	-0.0359142786090457	1.664424638756	-1.02577596999404	0.305672786512214	0.847823032308354	Junction	Hippocampus
chr1:220151407-220151605(-)	ENSG00000118873.15	ENSG00000118873	RAB3GAP2	0.040786776102557	2.78532534147292	1.02573081604537	0.305694046812505	0.847859309714791	Junction	Hippocampus
chrX:11114987-11117266(+)	ENSG00000004961.14	ENSG00000004961	HCCS	-0.0419208805597552	1.70161573669684	-1.02572287612757	0.30569778534784	0.847859309714791	Junction	Hippocampus
chr16:75113663-75113741(-)	ENSG00000166816.13	ENSG00000166816	LDHD	-0.0754760299488233	0.364765017438377	-1.02570263352741	0.305707316777713	0.847869215739961	Junction	Hippocampus
chr18:49984826-49990438(-)	ENSG00000167306.19	ENSG00000167306	MYO5B	-0.112485682468517	-0.619921865171318	-1.02568818725299	0.305714119070879	0.847871552355321	Junction	Hippocampus
chr9:120443743-120447894(-)	ENSG00000136861.17	ENSG00000136861	CDK5RAP2	0.0411583667910733	1.79254092920773	1.0256499461111	0.305732126100133	0.847896877061533	Junction	Hippocampus
chr1:227139743-227142944(-)	ENSG00000143776.18	ENSG00000143776	CDC42BPA	0.0289756892982119	3.8064821819281	1.02564348140549	0.305735170277317	0.847896877061533	Junction	Hippocampus
chr7:90304107-90304743(+)	ENSG00000105792.19	ENSG00000105792	CFAP69	0.0955811655909206	-0.519410406434726	1.02560822489016	0.305751772638194	0.847917829727536	Junction	Hippocampus
chr6:125998316-125998549(+)	ENSG00000066651.17	ENSG00000066651	TRMT11	-0.037148248074838	2.42630226693638	-1.02559283411375	0.305759020372617	0.847917829727536	Junction	Hippocampus
chrX:117901947-117909300(-)	ENSG00000003096.13	ENSG00000003096	KLHL13	0.0841815256816655	1.05050006098235	1.0255894674638	0.30576060579097	0.847917829727536	Junction	Hippocampus
chr6:49488685-49492143(+)	ENSG00000031691.6	ENSG00000031691	CENPQ	-0.0734710668088886	-0.26606312208125	-1.02555994739617	0.305774507576687	0.847919374882985	Junction	Hippocampus
chr3:141571555-141572608(+)	ENSG00000155903.11	ENSG00000155903	RASA2	-0.0425863468320086	1.74659382069221	-1.02555238810775	0.305778067514524	0.847919374882985	Junction	Hippocampus
chr13:20404742-20413281(-)	ENSG00000165475.13	ENSG00000165475	CRYL1	-0.0419198733988322	2.67436117266171	-1.02554867230652	0.305779817427626	0.847919374882985	Junction	Hippocampus
chr2:38666352-38675911(+)	ENSG00000143891.16	ENSG00000143891	GALM	-0.100146383121733	-0.901503243672577	-1.0255012222478	0.305802164063667	0.847919374882985	Junction	Hippocampus
chr3:98591156-98592948(-)	ENSG00000080819.6	ENSG00000080819	CPOX	0.0529513780451062	1.89249853081123	1.02549231766943	0.30580635780181	0.847919374882985	Junction	Hippocampus
chr11:65627049-65627404(+)	ENSG00000197136.4	ENSG00000197136	PCNX3	-0.0848031978179251	-0.576454109523153	-1.02549177654931	0.305806612651283	0.847919374882985	Junction	Hippocampus
chr3:35683816-35684020(+)	ENSG00000172995.16	ENSG00000172995	ARPP21	-0.113912158392394	1.60998262594525	-1.02545966622517	0.305821735792645	0.847919374882985	Junction	Hippocampus
chr18:50921188-50924097(+)	ENSG00000082212.11	ENSG00000082212	ME2	0.0433522045125323	3.47014258629629	1.02545624545868	0.305823346915514	0.847919374882985	Junction	Hippocampus
chr15:29726480-29726780(-)	ENSG00000104067.16	ENSG00000104067	TJP1	-0.0404542349753512	2.75426280041919	-1.02544953967089	0.305826505243973	0.847919374882985	Junction	Hippocampus
chr17:81906547-81906759(-)	ENSG00000185813.10	ENSG00000185813	PCYT2	0.0362920637171342	2.08191782907019	1.02543098573628	0.305835243990311	0.847919374882985	Junction	Hippocampus
chr1:203305749-203307103(+)	ENSG00000159388.5	ENSG00000159388	BTG2	-0.083892945072223	1.9609961774752	-1.02541667263543	0.305841985453384	0.847919374882985	Junction	Hippocampus
chr3:49682946-49683039(+)	ENSG00000164062.12	ENSG00000164062	APEH	0.0339467244340206	2.20989412250193	1.025413016822	0.305843707355477	0.847919374882985	Junction	Hippocampus
chr10:73454490-73467552(-)	ENSG00000107758.15	ENSG00000107758	PPP3CB	0.0294627187499619	4.55152584595227	1.0254049984191	0.305847484076478	0.847919374882985	Junction	Hippocampus
chr1:225117789-225117880(+)	ENSG00000185842.14	ENSG00000185842	DNAH14	-0.0923877823046724	-0.683161270242752	-1.02540277926991	0.305848529315961	0.847919374882985	Junction	Hippocampus
chr8:71965535-72052538(+)	ENSG00000235531.9	ENSG00000235531	MSC-AS1	0.112954648131816	-0.0880309307289328	1.02539845714556	0.305850565082735	0.847919374882985	Junction	Hippocampus
chr12:110551969-110582808(-)	ENSG00000196850.5	ENSG00000196850	PPTC7	-0.0693822097219764	0.327175835278938	-1.02538492119823	0.305856940716996	0.847920465475603	Junction	Hippocampus
chr11:6603823-6604225(+)	ENSG00000166333.13	ENSG00000166333	ILK	-0.0494854827448284	1.19253537526201	-1.02537231445149	0.305862878763413	0.847920465475603	Junction	Hippocampus
chr3:27346217-27352464(-)	ENSG00000163491.16	ENSG00000163491	NEK10	-0.0532104284331836	1.61580886202033	-1.02535832884391	0.305869466372478	0.847922204904237	Junction	Hippocampus
chr1:27305194-27306185(+)	ENSG00000142784.15	ENSG00000142784	WDTC1	-0.0356994154772709	2.10512027905565	-1.02533480762686	0.305880545731082	0.847936395916454	Junction	Hippocampus
chr3:47852939-47855247(-)	ENSG00000047849.21	ENSG00000047849	MAP4	0.0878162792426272	1.40279446038732	1.0252643964926	0.305913713562786	0.847993153390446	Junction	Hippocampus
chr7:100688719-100689301(-)				0.0942495530625286	-0.791872707738142	1.02524628348283	0.305922246254759	0.847993153390446	Junction	Hippocampus
chr11:119012255-119013231(+)	ENSG00000186166.8	ENSG00000186166	CCDC84	-0.0560634150977196	0.844053715918696	-1.02524095218017	0.305924757759508	0.847993153390446	Junction	Hippocampus
chr14:58409169-58410842(-)	ENSG00000100575.13	ENSG00000100575	TIMM9	-0.0395522561989831	2.03689324246885	-1.02522421525775	0.305932642387015	0.847993153390446	Junction	Hippocampus
chr5:33461065-33461157(+)	ENSG00000113407.13	ENSG00000113407	TARS	-0.0383431690125984	2.03903955625626	-1.0252208030085	0.305934249886379	0.847993153390446	Junction	Hippocampus
chr20:5175280-5176647(+)	ENSG00000101290.13	ENSG00000101290	CDS2	0.0283737593604797	3.9228527194591	1.02519801445989	0.305944985640608	0.847993153390446	Junction	Hippocampus
chr6:42966448-42966524(-)	ENSG00000124587.13	ENSG00000124587	PEX6	0.0636592448098553	1.13044207462431	1.02517685134841	0.305954955871079	0.847993153390446	Junction	Hippocampus
chr12:38829456-38839915(-)	ENSG00000139117.13	ENSG00000139117	CPNE8	0.0611782749469453	2.63461036054039	1.02517186170261	0.305957306592781	0.847993153390446	Junction	Hippocampus
chr12:130442661-130445159(-)	ENSG00000060709.14	ENSG00000060709	RIMBP2	0.0402839328336409	2.42085586998472	1.02516779942458	0.305959220421899	0.847993153390446	Junction	Hippocampus
chr19:52730006-52735000(-)	ENSG00000213020.8	ENSG00000213020	ZNF611	-0.0976063693127846	-0.573654174512061	-1.02516481439061	0.305960626742569	0.847993153390446	Junction	Hippocampus
chr7:126446373-126532951(-)	ENSG00000179603.17	ENSG00000179603	GRM8	0.164108666544098	-0.776540974239341	1.02514301795991	0.305970895691152	0.848005093910147	Junction	Hippocampus
chr12:56096623-56096747(+)	ENSG00000065361.14	ENSG00000065361	ERBB3	0.0607502671498029	2.06022858842484	1.02511510283966	0.305984047671948	0.848019710557452	Junction	Hippocampus
chr17:59651317-59655853(+)	ENSG00000141367.11	ENSG00000141367	CLTC	-0.0242529248313836	4.77082284042644	-1.02510652048773	0.305988091252562	0.848019710557452	Junction	Hippocampus
chr2:47805028-47805617(+)	ENSG00000116062.14	ENSG00000116062	MSH6	-0.0480740402105124	1.02359385793928	-1.02506022271944	0.306009905089265	0.848063644904436	Junction	Hippocampus
chr9:34635859-34636996(-)	ENSG00000147955.16	ENSG00000147955	SIGMAR1	-0.0457027853738501	1.14760659632355	-1.02503561562375	0.306021499485533	0.848079256341859	Junction	Hippocampus
chr20:53975431-53985286(-)	ENSG00000064787.13	ENSG00000064787	BCAS1	0.0579219492099836	3.32298554297909	1.02499605816122	0.306040138823654	0.848114390481283	Junction	Hippocampus
chr13:21381550-21381900(-)	ENSG00000180776.15	ENSG00000180776	ZDHHC20	-0.0634495533763054	1.65568174024402	-1.02493285569632	0.306069921172467	0.848139422637221	Junction	Hippocampus
chr11:108354875-108365081(+)	ENSG00000149311.17	ENSG00000149311	ATM	0.0404032301279679	2.12860324976263	1.02491821586799	0.306076820046835	0.848139422637221	Junction	Hippocampus
chr4:10083174-10084437(-)				-0.0366989399637554	3.8072481582405	-1.02490709001896	0.306082063062417	0.848139422637221	Junction	Hippocampus
chr2:32471152-32473111(+)	ENSG00000115760.13	ENSG00000115760	BIRC6	-0.0283755559625347	2.54134723408173	-1.02490620307225	0.30608248103538	0.848139422637221	Junction	Hippocampus
chr6:163562070-163563419(+)	ENSG00000112531.16	ENSG00000112531	QKI	-0.0364788564939689	4.71176848774898	-1.02490115933051	0.306084857902041	0.848139422637221	Junction	Hippocampus
chr5:71512429-71513184(+)	ENSG00000145734.18	ENSG00000145734	BDP1	-0.0421396983457155	2.5661732818381	-1.02488878704607	0.306090688401374	0.848139422637221	Junction	Hippocampus
chr11:47323836-47324264(+)	ENSG00000110514.19	ENSG00000110514	MADD	-0.0303701821175006	3.48230576702851	-1.02488833075972	0.306090903429957	0.848139422637221	Junction	Hippocampus
chr2:108482452-108483061(+)	ENSG00000135968.20	ENSG00000135968	GCC2	0.0415871420053995	3.04392077434973	1.02484821032252	0.306109810898861	0.848151148939257	Junction	Hippocampus
chr19:614017-615794(+)	ENSG00000099822.2	ENSG00000099822	HCN2	-0.050022311941741	2.7293063636449	-1.02483778837384	0.306114722554551	0.848151148939257	Junction	Hippocampus
chr15:90607479-90614452(+)	ENSG00000140577.15	ENSG00000140577	CRTC3	-0.0551881806389811	0.614105950477736	-1.02482895448755	0.306118885829312	0.848151148939257	Junction	Hippocampus
chr3:49175164-49175604(+)	ENSG00000185909.14	ENSG00000185909	KLHDC8B	-0.0855529793905416	-0.510878826135466	-1.02482017798963	0.306123022095132	0.848151148939257	Junction	Hippocampus
chr11:134153364-134157017(-)	ENSG00000151503.12	ENSG00000151503	NCAPD3	0.0787281249591779	-0.142440629332185	1.02481587731317	0.30612504896968	0.848151148939257	Junction	Hippocampus
chr17:6503575-6525355(-)	ENSG00000091622.15	ENSG00000091622	PITPNM3	-0.0612417931060413	2.39011343517249	-1.02480149887803	0.306131825476442	0.848151148939257	Junction	Hippocampus
chr1:232950745-232955556(+)	ENSG00000135778.11	ENSG00000135778	NTPCR	0.0544639242365752	1.8418969791421	1.02479080017438	0.30613686780326	0.848151148939257	Junction	Hippocampus
chr5:150061596-150061722(-)	ENSG00000182578.13	ENSG00000182578	CSF1R	-0.0781232458239611	1.98224721779171	-1.02477222939654	0.306145620390339	0.84815445126977	Junction	Hippocampus
chr1:39442054-39442146(+)	ENSG00000127603.23	ENSG00000127603	MACF1	-0.0295148697140451	4.66835708765748	-1.02470574611139	0.30617695597056	0.84815445126977	Junction	Hippocampus
chr6:69325023-69327819(+)	ENSG00000135298.13	ENSG00000135298	ADGRB3	0.0379307789548263	2.66438547824326	1.02470558999882	0.306177029553639	0.84815445126977	Junction	Hippocampus
chr1:10365246-10365408(+)	ENSG00000054523.17	ENSG00000054523	KIF1B	0.0291923690323771	4.49027083795797	1.02469587055778	0.306181610799323	0.84815445126977	Junction	Hippocampus
chr13:23940633-23941289(-)	ENSG00000196593.9	ENSG00000196593	ANKRD20A19P	-0.166713159738291	-1.39103351601278	-1.02469507546508	0.306181985567233	0.84815445126977	Junction	Hippocampus
chr2:201475743-201477618(+)	ENSG00000082146.12	ENSG00000082146	STRADB	0.0406898911835496	2.2511779249449	1.02469190696099	0.306183479048521	0.84815445126977	Junction	Hippocampus
chr12:48345475-48347251(-)	ENSG00000167528.12	ENSG00000167528	ZNF641	0.0768859722480116	-0.06552817018897	1.02467051042323	0.306193564480015	0.84815445126977	Junction	Hippocampus
chr1:153828349-153922732(-)	ENSG00000143614.9	ENSG00000143614	GATAD2B	0.0402823745623479	1.83439014122386	1.02467033498829	0.30619364717361	0.84815445126977	Junction	Hippocampus
chr5:140677754-140677907(-)	ENSG00000170445.12	ENSG00000170445	HARS	0.0301942521739483	3.10662993607194	1.02465711804375	0.30619987719913	0.84815445126977	Junction	Hippocampus
chr8:23027754-23028330(-)	ENSG00000120889.12	ENSG00000120889	TNFRSF10B	-0.0749297077758549	0.0635344772514619	-1.0246513487861	0.306202596660639	0.84815445126977	Junction	Hippocampus
chr7:92566062-92569822(-)	ENSG00000234545.7	ENSG00000234545	FAM133B	0.0637717755941682	0.911016334288018	1.02464913646895	0.306203639487342	0.84815445126977	Junction	Hippocampus
chr10:124760504-124765391(-)	ENSG00000258539.1	ENSG00000258539	RP11-12J10.3	0.0418471598898179	1.03141454281362	1.02459836088	0.306227574381702	0.848199440492549	Junction	Hippocampus
chr13:77901208-77903155(-)	ENSG00000136160.14	ENSG00000136160	EDNRB	-0.0563542412240918	3.67438437763359	-1.02457714049175	0.306237577741445	0.848199440492549	Junction	Hippocampus
chr3:179576914-179580639(+)	ENSG00000136518.16	ENSG00000136518	ACTL6A	0.0700149854147347	-0.244721419665323	1.02457673694141	0.306237767978486	0.848199440492549	Junction	Hippocampus
chr1:42696289-42696641(+)	ENSG00000065978.18	ENSG00000065978	YBX1	-0.0311498635937659	4.20766491200335	-1.0245523752325	0.306249252439847	0.848214735682952	Junction	Hippocampus
chr19:42403032-42405384(-)	ENSG00000079435.9	ENSG00000079435	LIPE	0.0805619414504611	0.063775074978757	1.0245029659947	0.306272545548138	0.848242912864703	Junction	Hippocampus
chr1:149907834-149908041(-)	ENSG00000159164.9	ENSG00000159164	SV2A	0.0413774536981588	3.7444921570631	1.02450076531414	0.306273583047353	0.848242912864703	Junction	Hippocampus
chr2:206869378-206879382(+)				-0.0875527986405604	-0.0412928428491429	-1.02449285339522	0.306277313099034	0.848242912864703	Junction	Hippocampus
chr2:73454068-73455161(+)	ENSG00000116127.17	ENSG00000116127	ALMS1	-0.0362592740399298	2.58344482592432	-1.02442863346263	0.306307590522205	0.848242992423116	Junction	Hippocampus
chr14:61443262-61445691(+)	ENSG00000027075.13	ENSG00000027075	PRKCH	-0.102408748108853	-0.385673400747323	-1.02442851684145	0.306307645506771	0.848242992423116	Junction	Hippocampus
chr4:70828037-70831538(-)	ENSG00000132463.13	ENSG00000132463	GRSF1	0.025059965609679	4.10131041192358	1.02442694721493	0.306308385555094	0.848242992423116	Junction	Hippocampus
chr14:104955142-104955482(-)	ENSG00000185567.6	ENSG00000185567	AHNAK2	0.088864614370168	0.384242082575318	1.02441587047861	0.306313608054278	0.848242992423116	Junction	Hippocampus
chr1:39682734-39684441(-)	ENSG00000116983.12	ENSG00000116983	HPCAL4	-0.108000949003103	-0.275433414820948	-1.02441247991221	0.306315206662474	0.848242992423116	Junction	Hippocampus
chr15:100907279-100908407(+)	ENSG00000184254.16	ENSG00000184254	ALDH1A3	0.115003196605518	-0.160524451767548	1.02439832686024	0.306321879703341	0.848242992423116	Junction	Hippocampus
chr1:205599252-205600405(+)	ENSG00000174514.12	ENSG00000174514	MFSD4A	-0.0402598310687882	2.66713280663656	-1.02439671814775	0.306322638203403	0.848242992423116	Junction	Hippocampus
chr14:64773425-64774396(-)	ENSG00000070182.18	ENSG00000070182	SPTB	0.0658409608763325	1.10728177159178	1.02438126630694	0.306329923734375	0.848242992423116	Junction	Hippocampus
chr6:49488472-49488606(+)	ENSG00000031691.6	ENSG00000031691	CENPQ	-0.0713950137346195	0.122108800075394	-1.02437897612791	0.306331003561821	0.848242992423116	Junction	Hippocampus
chr12:113288848-113290127(+)	ENSG00000186815.12	ENSG00000186815	TPCN1	-0.0441924827299953	1.40321009310712	-1.02434519546174	0.306346931558691	0.848263153161503	Junction	Hippocampus
chr17:28563908-28570851(-)	ENSG00000087111.20	ENSG00000087111	PIGS	-0.042676701111114	1.85627679406145	-1.02432997987787	0.306354106072427	0.848263153161503	Junction	Hippocampus
chr16:28869384-28871779(+)	ENSG00000178188.14	ENSG00000178188	SH2B1	0.040933080550056	1.49670393280277	1.02432559854071	0.306356171999002	0.848263153161503	Junction	Hippocampus
chr17:75899675-75900981(-)	ENSG00000204316.12	ENSG00000204316	MRPL38	0.0440142769509599	1.7074490462715	1.02424945654691	0.306392076621101	0.848335005391645	Junction	Hippocampus
chr7:74046218-74046695(+)	ENSG00000049540.16	ENSG00000049540	ELN	0.0862558256922942	0.110014160923724	1.02424527594322	0.306394048058437	0.848335005391645	Junction	Hippocampus
chr3:48679184-48679376(-)	ENSG00000213672.7	ENSG00000213672	NCKIPSD	0.0509681708421458	1.33843985038925	1.02418356529288	0.306423149784891	0.848399069811951	Junction	Hippocampus
chr3:142347343-142355400(-)	ENSG00000114127.10	ENSG00000114127	XRN1	-0.0366847490317918	2.38103432576324	-1.02416352600379	0.306432600379197	0.848408724368411	Junction	Hippocampus
chr17:42483132-42487154(+)	ENSG00000033627.15	ENSG00000033627	ATP6V0A1	-0.0248800606188303	4.32465193256042	-1.02414112044475	0.306443167143797	0.848421468788795	Junction	Hippocampus
chr17:8230469-8230562(-)	ENSG00000178971.13	ENSG00000178971	CTC1	0.0586239864336654	0.405886582054909	1.02411605400446	0.306454989103305	0.848427958185959	Junction	Hippocampus
chr9:68258570-68259346(+)	ENSG00000196873.15	ENSG00000196873	CBWD3	-0.102090631827513	2.05119882205943	-1.02411086057218	0.306457438493669	0.848427958185959	Junction	Hippocampus
chr12:115963520-115966081(-)	ENSG00000123066.7	ENSG00000123066	MED13L	0.0332163677890364	2.39744824801636	1.02409103621699	0.306466788419494	0.848429714048102	Junction	Hippocampus
chr12:57161116-57162316(+)	ENSG00000123384.13	ENSG00000123384	LRP1	-0.0439223119052038	2.99183226119601	-1.02408422652034	0.30647000017726	0.848429714048102	Junction	Hippocampus
chr10:125725839-125729357(+)	ENSG00000107938.17	ENSG00000107938	EDRF1	0.0604910349696712	0.285670287085668	1.0240365610451	0.306492481976063	0.848475441687576	Junction	Hippocampus
chr9:33935879-33941648(-)	ENSG00000137073.20	ENSG00000137073	UBAP2	0.068719389849719	0.0095872961110011	1.02398563771117	0.306516501582013	0.848516331542638	Junction	Hippocampus
chr14:35402061-35402393(-)	ENSG00000100906.10	ENSG00000100906	NFKBIA	-0.0622021859005416	2.92841625409965	-1.02397995692968	0.306519181180468	0.848516331542638	Junction	Hippocampus
chr17:62688665-62688851(+)	ENSG00000011028.13	ENSG00000011028	MRC2	0.080995804064221	-0.0893057824785601	1.02395060935769	0.306533024543189	0.848538142093998	Junction	Hippocampus
chr13:77139337-77140046(-)	ENSG00000005810.17	ENSG00000005810	MYCBP2	0.0309698719796153	3.54077637978327	1.02393301807934	0.306541322616317	0.848544601743597	Junction	Hippocampus
chr19:37153607-37155864(-)	ENSG00000196967.10	ENSG00000196967	ZNF585A	-0.0575951233232562	0.264253864016141	-1.02391992360215	0.306547499577077	0.848544956532735	Junction	Hippocampus
chr19:18161496-18161965(+)	ENSG00000105647.15	ENSG00000105647	PIK3R2	-0.0721426720093293	-0.419327064261203	-1.02390745820985	0.30655337986122	0.848544956532735	Junction	Hippocampus
chr19:41999300-42003331(-)	ENSG00000105737.9	ENSG00000105737	GRIK5	-0.0521546173570477	1.52910190442056	-1.02388459163805	0.306564166876038	0.848558304971487	Junction	Hippocampus
chr17:37624435-37625894(-)	ENSG00000278053.4	ENSG00000278053	DDX52	0.0425750722415818	1.19579852357491	1.02385738296171	0.306577002552522	0.848570490320184	Junction	Hippocampus
chr7:102397699-102399547(+)	ENSG00000128563.13	ENSG00000128563	PRKRIP1	0.0485957933712869	1.31905535677064	1.02383714788589	0.306586548669032	0.848570490320184	Junction	Hippocampus
chr15:59236673-59256283(-)	ENSG00000157483.8	ENSG00000157483	MYO1E	0.0586922366983308	1.59141549978975	1.02382461624234	0.306592460706963	0.848570490320184	Junction	Hippocampus
chr7:38756983-38758353(-)	ENSG00000006715.15	ENSG00000006715	VPS41	0.0303221812772712	3.40551629677003	1.02381065438976	0.306599047562151	0.848570490320184	Junction	Hippocampus
chrX:71251245-71251557(-)	ENSG00000147130.14	ENSG00000147130	ZMYM3	0.0370426091184462	2.14197004828622	1.02380598733383	0.306601249384189	0.848570490320184	Junction	Hippocampus
chr19:37586746-37594740(-)	ENSG00000180479.13	ENSG00000180479	ZNF571	0.101576744744538	-0.699717917119095	1.02379939939169	0.306604357459167	0.848570490320184	Junction	Hippocampus
chr4:42423706-42443564(-)	ENSG00000124406.16	ENSG00000124406	ATP8A1	0.0416024113069421	4.1517758257687	1.02376076409561	0.306622585332745	0.848604429662341	Junction	Hippocampus
chr13:100625893-100626070(-)	ENSG00000125247.15	ENSG00000125247	TMTC4	-0.0581963426809743	1.92980604272507	-1.02372052280957	0.30664157166808	0.848640466751472	Junction	Hippocampus
chr5:178946486-178946896(+)	ENSG00000178187.7	ENSG00000178187	ZNF454	-0.0682923006493727	-0.0136768616958309	-1.02368869192296	0.30665659042715	0.84864176138475	Junction	Hippocampus
chr12:76815211-76815897(+)	ENSG00000186908.14	ENSG00000186908	ZDHHC17	-0.0618760637688332	0.512869994842026	-1.02367695150511	0.306662130029026	0.84864176138475	Junction	Hippocampus
chr11:66638753-66639699(+)	ENSG00000173933.19	ENSG00000173933	RBM4	0.0339893291694422	2.35589024955235	1.02366241173599	0.306668990569811	0.84864176138475	Junction	Hippocampus
chr3:179199178-179199689(+)	ENSG00000121879.3	ENSG00000121879	PIK3CA	0.0399256063177348	1.49988128495496	1.02365108731093	0.306674334032126	0.84864176138475	Junction	Hippocampus
chr17:82460073-82464286(+)	ENSG00000141562.17	ENSG00000141562	NARF	0.0432026579441281	1.88483207261593	1.02363982821952	0.306679646727971	0.84864176138475	Junction	Hippocampus
chr19:35022039-35022899(+)	ENSG00000089351.14	ENSG00000089351	GRAMD1A	0.0628600275491884	0.154562699907201	1.02363699768572	0.306680982348499	0.84864176138475	Junction	Hippocampus
chr10:77027892-77039527(-)	ENSG00000156113.21	ENSG00000156113	KCNMA1	-0.0369972125385875	3.7265317601943	-1.02362365255896	0.306687279454991	0.84864176138475	Junction	Hippocampus
chr1:48453132-48471957(-)	ENSG00000132122.11	ENSG00000132122	SPATA6	0.0738740835770249	0.240057684528618	1.0236161503714	0.306690819517134	0.84864176138475	Junction	Hippocampus
chr7:102757947-102761272(+)	ENSG00000222011.8	ENSG00000222011	FAM185A	-0.0416902607594603	1.7116497578933	-1.02360575162596	0.30669572642488	0.84864176138475	Junction	Hippocampus
chr17:47840373-47840669(-)	ENSG00000141295.13	ENSG00000141295	SCRN2	0.0697764621083707	0.509545119269669	1.02353439440865	0.306729399518788	0.848693868068915	Junction	Hippocampus
chrX:154441795-154442110(+)	ENSG00000203879.11	ENSG00000203879	GDI1	-0.0260804203301255	5.4964067896328	-1.02352309961663	0.306734729696901	0.848693868068915	Junction	Hippocampus
chr14:104708003-104708435(+)	ENSG00000203485.12	ENSG00000203485	INF2	0.0515872867802789	1.69947710248627	1.02352124744503	0.306735603769743	0.848693868068915	Junction	Hippocampus
chr21:42282420-42284559(+)	ENSG00000160179.18	ENSG00000160179	ABCG1	-0.0585121935552303	0.851756057524021	-1.02351373624541	0.306739148455911	0.848693868068915	Junction	Hippocampus
chr21:41914722-41918104(-)	ENSG00000157617.16	ENSG00000157617	C2CD2	-0.0515717096133908	1.32225139420729	-1.02350263905414	0.306744385493519	0.848693868068915	Junction	Hippocampus
chr4:74174691-74175280(+)	ENSG00000163738.18	ENSG00000163738	MTHFD2L	-0.0450875151837649	1.52329605705652	-1.02348644389862	0.306752028492632	0.848698509014086	Junction	Hippocampus
chr7:76064439-76064801(+)	ENSG00000146701.11	ENSG00000146701	MDH2	0.0335413609755283	3.15729462640359	1.02347334419888	0.306758210742267	0.848699108365232	Junction	Hippocampus
chr2:86254815-86263964(-)	ENSG00000068615.17	ENSG00000068615	REEP1	-0.0411835284482006	2.99699368415644	-1.02341760421179	0.306784517501924	0.848741497243405	Junction	Hippocampus
chr6:118979519-118980137(-)	ENSG00000111879.18	ENSG00000111879	FAM184A	-0.0454115234570793	2.01869938073769	-1.02341559913256	0.306785463836837	0.848741497243405	Junction	Hippocampus
chr6:98899482-98905425(-)	ENSG00000112234.8	ENSG00000112234	FBXL4	0.0378841849222834	2.16271321699348	1.02338331777335	0.306800699899692	0.848767143186637	Junction	Hippocampus
chr3:69311358-69313451(-)	ENSG00000114541.14	ENSG00000114541	FRMD4B	0.0646438309535389	1.07424151477017	1.02331107810323	0.306834797194236	0.848816585867995	Junction	Hippocampus
chr10:77835923-77841880(-)	ENSG00000151208.16	ENSG00000151208	DLG5	-0.0511214591722247	0.974927720408728	-1.02329983592843	0.306840103753867	0.848816585867995	Junction	Hippocampus
chr11:77343932-77349238(-)	ENSG00000149269.9	ENSG00000149269	PAK1	0.0469680990083394	4.45921684415177	1.02329439668469	0.306842671221296	0.848816585867995	Junction	Hippocampus
chr12:57195102-57195270(+)	ENSG00000123384.13	ENSG00000123384	LRP1	0.0389394977842881	3.31224102538999	1.02327377412996	0.306852405744321	0.848816585867995	Junction	Hippocampus
chr7:100153518-100153866(+)	ENSG00000188186.10	ENSG00000188186	LAMTOR4	0.0296228553649626	3.65000494132968	1.02326721318807	0.306855502767409	0.848816585867995	Junction	Hippocampus
chr22:38112578-38113486(-)	ENSG00000184381.18	ENSG00000184381	PLA2G6	0.043682757895386	1.48771112773423	1.02321817800302	0.306878649965148	0.848816585867995	Junction	Hippocampus
chr3:183947511-183949752(-)	ENSG00000114770.16	ENSG00000114770	ABCC5	-0.0577107653243311	0.687532334278312	-1.02320274450599	0.306885935631327	0.848816585867995	Junction	Hippocampus
chr19:900147-900828(-)	ENSG00000198858.9	ENSG00000198858	R3HDM4	-0.0542805278480019	1.01590805027477	-1.02320123864232	0.306886646508134	0.848816585867995	Junction	Hippocampus
chr2:159320419-159324810(-)	ENSG00000123636.17	ENSG00000123636	BAZ2B	-0.0557936873294595	0.909782868859307	-1.02319716338376	0.306888570331063	0.848816585867995	Junction	Hippocampus
chr12:19361707-19365963(+)	ENSG00000052126.14	ENSG00000052126	PLEKHA5	-0.036178913186074	2.90698985019159	-1.02316540487772	0.306903562965575	0.848816585867995	Junction	Hippocampus
chr2:189085773-189086725(-)	ENSG00000204262.11	ENSG00000204262	COL5A2	0.1334314144068	1.49737702318569	1.02314564615898	0.306912890956462	0.848816585867995	Junction	Hippocampus
chr8:38413805-38413917(-)	ENSG00000077782.19	ENSG00000077782	FGFR1	-0.0655354517639582	1.5861652679367	-1.02313755540698	0.306916710613848	0.848816585867995	Junction	Hippocampus
chr19:34460567-34464025(+)	ENSG00000126261.12	ENSG00000126261	UBA2	-0.0273005328556365	3.29144620026396	-1.0231347691968	0.306918025995599	0.848816585867995	Junction	Hippocampus
chr19:46353990-46375603(+)	ENSG00000011485.14	ENSG00000011485	PPP5C	-0.0325103355021597	2.61930721096659	-1.02312788463766	0.306921276241508	0.848816585867995	Junction	Hippocampus
chr6:106202090-106248149(-)	ENSG00000057663.13	ENSG00000057663	ATG5	0.0337299411751599	2.15702136536754	1.02312268210222	0.306923732408084	0.848816585867995	Junction	Hippocampus
chr13:78639072-78642121(-)	ENSG00000152193.7	ENSG00000152193	RNF219	-0.0401581836133449	1.57902997072297	-1.02310763534286	0.306930836200199	0.848816585867995	Junction	Hippocampus
chr1:88807444-88807528(+)	ENSG00000065243.19	ENSG00000065243	PKN2	-0.0442435842222063	2.14962258330121	-1.02310062257281	0.306934147067441	0.848816585867995	Junction	Hippocampus
chr3:184234398-184234630(+)	ENSG00000145198.14	ENSG00000145198	VWA5B2	-0.0562817337703998	0.950381109696132	-1.0230724865903	0.306947430859289	0.848816585867995	Junction	Hippocampus
chr5:88731902-88749069(-)	ENSG00000081189.14	ENSG00000081189	MEF2C	0.0800914245566337	3.75634797680856	1.02307209425815	0.306947616093079	0.848816585867995	Junction	Hippocampus
chrX:18948827-18951103(-)	ENSG00000044446.11	ENSG00000044446	PHKA2	0.0660101330776574	-0.0426165783765686	1.02304626140766	0.306959812852824	0.848816585867995	Junction	Hippocampus
chr10:95614162-95616476(-)	ENSG00000059573.8	ENSG00000059573	ALDH18A1	-0.0478093109575061	1.22106417176748	-1.02302828728137	0.306968299373195	0.848816585867995	Junction	Hippocampus
chr5:62372552-62373686(+)	ENSG00000068796.16	ENSG00000068796	KIF2A	-0.0394735449736381	3.17939447612518	-1.02302665196398	0.30696907149938	0.848816585867995	Junction	Hippocampus
chr7:2649989-2652186(+)	ENSG00000136295.14	ENSG00000136295	TTYH3	-0.0443379810470622	2.29110296670661	-1.02302620658473	0.306969281788433	0.848816585867995	Junction	Hippocampus
chr12:32294147-32305696(+)	ENSG00000151746.13	ENSG00000151746	BICD1	-0.0561909415612173	1.17141475885411	-1.02302288224625	0.306970851402063	0.848816585867995	Junction	Hippocampus
chr5:169684351-169689251(+)	ENSG00000134516.15	ENSG00000134516	DOCK2	-0.0983563791607692	-0.399581818913513	-1.02300411763555	0.306979711366719	0.848816585867995	Junction	Hippocampus
chr1:204228229-204228727(-)	ENSG00000143850.13	ENSG00000143850	PLEKHA6	0.0464287639211777	2.03397401573086	1.02300034158636	0.306981494299955	0.848816585867995	Junction	Hippocampus
chr2:61223165-61223247(-)	ENSG00000115464.14	ENSG00000115464	USP34	0.0299654272644982	2.77755243786016	1.02299690569469	0.306983116627351	0.848816585867995	Junction	Hippocampus
chr2:25141434-25143734(+)	ENSG00000084710.13	ENSG00000084710	EFR3B	-0.0343452697313566	3.38730454568103	-1.02299157787638	0.306985632278354	0.848816585867995	Junction	Hippocampus
chr1:205771654-205772495(-)	ENSG00000117280.12	ENSG00000117280	RAB29	0.0658104941210529	0.774801472864914	1.02296300219489	0.30699912517248	0.848837396121954	Junction	Hippocampus
chr8:99996531-99999261(-)	ENSG00000132554.19	ENSG00000132554	RGS22	-0.102199234428383	-0.65355435770525	-1.02288473822192	0.307036081953449	0.848885914005211	Junction	Hippocampus
chr9:134155374-134155692(+)	ENSG00000196363.9	ENSG00000196363	WDR5	-0.0406636791248167	1.25635697894314	-1.02287464664154	0.307040847481745	0.848885914005211	Junction	Hippocampus
chr7:44697498-44697603(+)	ENSG00000105953.14	ENSG00000105953	OGDH	0.042269638208755	2.30836919838147	1.02287371762757	0.307041286190763	0.848885914005211	Junction	Hippocampus
chr19:9980860-9981087(-)	ENSG00000080573.6	ENSG00000080573	COL5A3	0.0623717777412453	2.52736773716536	1.02287217286195	0.307042015677598	0.848885914005211	Junction	Hippocampus
chr12:56355352-56355442(-)	ENSG00000170581.13	ENSG00000170581	STAT2	0.0369233006718769	3.06981725774763	1.02286266140224	0.307046507312973	0.848885914005211	Junction	Hippocampus
chr21:36200502-36208714(+)	ENSG00000142197.12	ENSG00000142197	DOPEY2	-0.0830127246947706	-0.381362093415357	-1.02282879007515	0.307062502862628	0.84891363939742	Junction	Hippocampus
chr14:73282506-73284080(-)	ENSG00000133961.19	ENSG00000133961	NUMB	0.0422451042241931	1.63717157731871	1.02279854299671	0.307076787348943	0.848928410136696	Junction	Hippocampus
chr12:3281330-3281733(+)	ENSG00000011105.11	ENSG00000011105	TSPAN9	-0.0934310019225921	-0.364955186350836	-1.02279220606022	0.307079780086771	0.848928410136696	Junction	Hippocampus
chr11:117532523-117776790(-)	ENSG00000177103.13	ENSG00000177103	DSCAML1	-0.0611956703692266	0.906711024145234	-1.02270692598914	0.307120057096277	0.84900805637944	Junction	Hippocampus
chr4:76756938-76759544(+)	ENSG00000138771.14	ENSG00000138771	SHROOM3	-0.0926284683673044	-0.262953908934363	-1.02268766029944	0.307129156594403	0.84900805637944	Junction	Hippocampus
chr7:51136332-51184101(-)	ENSG00000106078.17	ENSG00000106078	COBL	0.0402714855916236	2.4496706125094	1.02268232961241	0.307131674396117	0.84900805637944	Junction	Hippocampus
chr9:128533656-128533760(+)	ENSG00000119392.14	ENSG00000119392	GLE1	-0.0504060659503997	0.687019421109655	-1.02265374979378	0.307145173512394	0.84900805637944	Junction	Hippocampus
chr13:46715665-46723220(+)	ENSG00000136141.14	ENSG00000136141	LRCH1	0.0957658946465703	-0.722139659523314	1.0226413552247	0.307151027966421	0.84900805637944	Junction	Hippocampus
chr13:21681146-21701189(+)	ENSG00000102678.6	ENSG00000102678	FGF9	0.0876302373038524	0.263807462776404	1.02262557278639	0.307158482754884	0.84900805637944	Junction	Hippocampus
chr22:31650779-31662143(-)	ENSG00000241878.10	ENSG00000241878	PISD	0.0661683375853217	0.467431892281366	1.02261281319669	0.30716450979762	0.84900805637944	Junction	Hippocampus
chr11:65634642-65634972(+)	ENSG00000197136.4	ENSG00000197136	PCNX3	-0.0834399006227947	-0.171137598799755	-1.022606755946	0.307167370991498	0.84900805637944	Junction	Hippocampus
chr6:87155760-87215902(+)	ENSG00000188994.12	ENSG00000188994	ZNF292	-0.059956034146483	0.996832078855114	-1.02260220719513	0.307169519644306	0.84900805637944	Junction	Hippocampus
chr1:1734836-1735203(-)	ENSG00000268575.1	ENSG00000268575	RP1-283E3.8	-0.165024940740576	-0.939870887948656	-1.02259664397358	0.307172147507153	0.84900805637944	Junction	Hippocampus
chrX:140784273-140784308(+)				-0.39963276367635	-1.65074400244334	-1.02259222272614	0.307174235953766	0.84900805637944	Junction	Hippocampus
chr1:35557884-35558155(+)	ENSG00000020129.15	ENSG00000020129	NCDN	0.0526335933549538	2.02401590690068	1.02256507215761	0.307187061164026	0.849009716244057	Junction	Hippocampus
chr11:74338602-74342460(-)	ENSG00000165434.7	ENSG00000165434	PGM2L1	0.0413333163607636	4.05561708199304	1.02255710772141	0.307190823420513	0.849009716244057	Junction	Hippocampus
chr12:6766751-6769602(+)	ENSG00000159335.15	ENSG00000159335	PTMS	-0.0385004286347485	3.43986301758554	-1.02255305066548	0.307192739912577	0.849009716244057	Junction	Hippocampus
chr18:79113355-79126266(+)	ENSG00000166377.19	ENSG00000166377	ATP9B	-0.0376109843252353	3.06986835523925	-1.02244299204976	0.307244732976638	0.849103307727735	Junction	Hippocampus
chr13:113209776-113209972(+)	ENSG00000139842.14	ENSG00000139842	CUL4A	0.0647414592030721	-0.249683655936616	1.0224127051844	0.307259041896428	0.849103307727735	Junction	Hippocampus
chr2:71393646-71395246(+)	ENSG00000075292.18	ENSG00000075292	ZNF638	0.0828435857654476	0.303047945485139	1.02240679270673	0.307261835276765	0.849103307727735	Junction	Hippocampus
chr10:48479765-48555462(-)	ENSG00000128805.14	ENSG00000128805	ARHGAP22	0.0802510900164594	-0.04167353481061	1.02240628590582	0.307262074718232	0.849103307727735	Junction	Hippocampus
chr17:5335345-5338018(+)	ENSG00000029725.16	ENSG00000029725	RABEP1	0.0258728960091788	3.90257420896775	1.02240388490602	0.307263209088284	0.849103307727735	Junction	Hippocampus
chr12:52011142-52013686(+)	ENSG00000161835.10	ENSG00000161835	GRASP	-0.0880685142235446	0.703957693608662	-1.0224032587126	0.30726350493844	0.849103307727735	Junction	Hippocampus
chr9:21011696-21015897(-)	ENSG00000188921.13	ENSG00000188921	HACD4	0.100408799074377	-0.818173586776394	1.02237818755655	0.307275350164815	0.849103307727735	Junction	Hippocampus
chr10:119904278-119909040(+)	ENSG00000107651.12	ENSG00000107651	SEC23IP	-0.0436066515855946	1.46253963624582	-1.02236040267994	0.30728375306829	0.849103307727735	Junction	Hippocampus
chr2:23863556-23864808(-)	ENSG00000119778.14	ENSG00000119778	ATAD2B	-0.0477059430848564	0.585866950227676	-1.02235957452717	0.307284144353205	0.849103307727735	Junction	Hippocampus
chr3:15227966-15228973(+)	ENSG00000131375.9	ENSG00000131375	CAPN7	-0.0368154108778028	2.18843983254074	-1.02234592880611	0.307290591719612	0.849103307727735	Junction	Hippocampus
chr7:82966488-83134249(-)	ENSG00000186472.19	ENSG00000186472	PCLO	0.0443327788792741	3.21577664105951	1.02232616808403	0.307299928477305	0.849103307727735	Junction	Hippocampus
chr14:35403799-35404417(-)	ENSG00000100906.10	ENSG00000100906	NFKBIA	-0.0685488216901109	1.56211414153917	-1.02231277682363	0.307306255830703	0.849103307727735	Junction	Hippocampus
chr1:232491063-232493526(-)	ENSG00000116991.10	ENSG00000116991	SIPA1L2	-0.0477602555639087	1.97120171988076	-1.02230779437382	0.307308610053971	0.849103307727735	Junction	Hippocampus
chr17:7856844-7857014(-)	ENSG00000183011.13	ENSG00000183011	NAA38	0.0440505620121306	3.47654032978808	1.02230450964965	0.307310162103071	0.849103307727735	Junction	Hippocampus
chr10:124774783-124789038(-)	ENSG00000203791.14	ENSG00000203791	METTL10	0.0931565253190673	-0.425033362616838	1.02227167053833	0.307325679038896	0.849129689812944	Junction	Hippocampus
chr6:30652718-30652801(+)	ENSG00000204564.11	ENSG00000204564	C6orf136	0.0388539143280378	2.27980019566933	1.02219291836243	0.307362892657152	0.849180297008324	Junction	Hippocampus
chr13:99983140-99984945(+)	ENSG00000043355.11	ENSG00000043355	ZIC2	-0.0725349066464156	0.610413786788016	-1.02218514462458	0.307366566228094	0.849180297008324	Junction	Hippocampus
chr19:18853072-18853251(+)	ENSG00000005007.12	ENSG00000005007	UPF1	0.0419786244429175	2.25711083377775	1.02218056936187	0.307368728335763	0.849180297008324	Junction	Hippocampus
chr10:101600863-101601202(+)	ENSG00000166171.12	ENSG00000166171	DPCD	0.0401869449993943	2.2161695228024	1.0221752833481	0.307371226331881	0.849180297008324	Junction	Hippocampus
chr3:193662963-193664879(+)	ENSG00000198836.8	ENSG00000198836	OPA1	0.0269202344530034	3.93688972738785	1.02215948880305	0.307378690394404	0.849180297008324	Junction	Hippocampus
chr3:197980505-197983942(+)	ENSG00000185621.11	ENSG00000185621	LMLN	0.0601474812020043	0.304337962650311	1.02215712106298	0.307379809332869	0.849180297008324	Junction	Hippocampus
chr12:103941707-103941831(+)	ENSG00000166598.13	ENSG00000166598	HSP90B1	-0.0365786808419786	5.11533684672895	-1.02211629705968	0.307399102225819	0.849210536131264	Junction	Hippocampus
chr20:3209618-3213168(+)	ENSG00000125877.12	ENSG00000125877	ITPA	0.0476387148525065	2.17718197857647	1.02210586023773	0.307404034661321	0.849210536131264	Junction	Hippocampus
chr3:9759576-9759671(-)	ENSG00000134072.10	ENSG00000134072	CAMK1	0.0423818676838677	3.48261797744615	1.02207057079331	0.307420712820282	0.849210536131264	Junction	Hippocampus
chr14:57239660-57244164(-)	ENSG00000070367.15	ENSG00000070367	EXOC5	0.034180083624596	2.3260664527828	1.02205669492483	0.307427270864984	0.849210536131264	Junction	Hippocampus
chr19:21817987-21819094(-)	ENSG00000198521.11	ENSG00000198521	ZNF43	-0.0579851280501163	0.577139014722699	-1.02204633567884	0.307432166936154	0.849210536131264	Junction	Hippocampus
chr1:246918378-246931577(-)	ENSG00000153207.14	ENSG00000153207	AHCTF1	-0.110424941680208	-0.395620697226121	-1.02204417175077	0.307433189676002	0.849210536131264	Junction	Hippocampus
chr12:59775476-59779422(+)	ENSG00000118596.11	ENSG00000118596	SLC16A7	0.0659395000614643	0.538538007504093	1.02203396372973	0.307438014335377	0.849210536131264	Junction	Hippocampus
chr3:158824237-158826014(+)	ENSG00000118855.18	ENSG00000118855	MFSD1	-0.0528766860051722	1.71491866110336	-1.02202637360189	0.307441601721639	0.849210536131264	Junction	Hippocampus
chr7:76030528-76047811(-)	ENSG00000127952.16	ENSG00000127952	STYXL1	0.103780749150848	-0.686726454711569	1.02197012090559	0.307468189776167	0.849210536131264	Junction	Hippocampus
chr13:35070853-35098296(+)	ENSG00000172915.18	ENSG00000172915	NBEA	0.0317377467979062	3.6022348463242	1.02196841421757	0.30746899647275	0.849210536131264	Junction	Hippocampus
chr13:100449306-100515426(+)	ENSG00000175198.15	ENSG00000175198	PCCA	0.0532184044863344	1.06507531062413	1.02195091484011	0.30747726794731	0.849210536131264	Junction	Hippocampus
chr22:29604113-29636750(+)	ENSG00000186575.17	ENSG00000186575	NF2	-0.0382799591114415	2.78072274757044	-1.02194578316626	0.307479693576483	0.849210536131264	Junction	Hippocampus
chr2:68161767-68162264(+)	ENSG00000115946.7	ENSG00000115946	PNO1	0.0725777073087223	1.14565408284044	1.02192035445155	0.307491713357382	0.849210536131264	Junction	Hippocampus
chr1:117939573-117940826(+)	ENSG00000065183.15	ENSG00000065183	WDR3	0.0366649665472401	1.8487822357187	1.02191947852205	0.307492127401986	0.849210536131264	Junction	Hippocampus
chr15:33748261-33748467(+)	ENSG00000198838.13	ENSG00000198838	RYR3	0.0472498853659395	2.36875878993164	1.02191904896497	0.307492330450187	0.849210536131264	Junction	Hippocampus
chr18:22936961-22946443(+)	ENSG00000101773.17	ENSG00000101773	RBBP8	0.0815392329821597	0.79233987602362	1.02190348000583	0.307499689833041	0.849210536131264	Junction	Hippocampus
chr2:20624032-20624731(-)	ENSG00000118960.12	ENSG00000118960	HS1BP3	-0.0530496486987623	0.728076865045117	-1.02189507342524	0.307503663637731	0.849210536131264	Junction	Hippocampus
chr18:37247271-37253766(-)	ENSG00000101489.19	ENSG00000101489	CELF4	-0.0887715453069714	-0.359921499282987	-1.02186672456179	0.307517064444486	0.849210536131264	Junction	Hippocampus
chrX:77664779-77676225(-)	ENSG00000085224.21	ENSG00000085224	ATRX	-0.0355194773219514	3.34583388879953	-1.02185055878865	0.307524706349736	0.849210536131264	Junction	Hippocampus
chr19:18010359-18010571(+)	ENSG00000105643.9	ENSG00000105643	ARRDC2	-0.0717345128661772	0.0985795893733884	-1.02183478665976	0.307532162292616	0.849210536131264	Junction	Hippocampus
chr3:33014311-33016708(-)	ENSG00000170266.15	ENSG00000170266	GLB1	0.049042708892199	1.02134689439409	1.02183403014167	0.307532519923687	0.849210536131264	Junction	Hippocampus
chr8:27505147-27506871(+)	ENSG00000120915.13	ENSG00000120915	EPHX2	0.0642767974270945	0.420777360817977	1.02183349576404	0.307532772541793	0.849210536131264	Junction	Hippocampus
chr2:211704195-211705317(-)	ENSG00000178568.14	ENSG00000178568	ERBB4	-0.0454491469240271	2.23928305018954	-1.02182573541017	0.307536441135137	0.849210536131264	Junction	Hippocampus
chr19:40255270-40256925(-)	ENSG00000105221.16	ENSG00000105221	AKT2	-0.0301513153639516	2.9097928167396	-1.02181770483056	0.307540237504362	0.849210536131264	Junction	Hippocampus
chr6:127280341-127282286(+)	ENSG00000118518.15	ENSG00000118518	RNF146	0.0747830801986051	0.285832115149427	1.02180593711099	0.307545800622141	0.849210536131264	Junction	Hippocampus
chr2:197099931-197110765(-)	ENSG00000065413.17	ENSG00000065413	ANKRD44	0.0529913309081718	1.20342432319596	1.02180561123278	0.307545954680034	0.849210536131264	Junction	Hippocampus
chr9:128456256-128459566(+)	ENSG00000136811.16	ENSG00000136811	ODF2	0.0593462596983284	0.767523043323116	1.02178202509751	0.307557105086967	0.849211871526564	Junction	Hippocampus
chr6:129492078-129492314(+)	ENSG00000196569.11	ENSG00000196569	LAMA2	-0.0931753678632109	-0.686524272883283	-1.02175749431002	0.307568702365759	0.849211871526564	Junction	Hippocampus
chr17:40132099-40133041(+)	ENSG00000188895.11	ENSG00000188895	MSL1	0.0424423064939022	3.18706258129658	1.02175330546657	0.307570682730145	0.849211871526564	Junction	Hippocampus
chr6:169773403-169775269(+)	ENSG00000130023.15	ENSG00000130023	ERMARD	-0.0611171688981395	0.273206331659569	-1.02174329381345	0.307575415985368	0.849211871526564	Junction	Hippocampus
chr6:24412396-24415032(+)	ENSG00000124532.14	ENSG00000124532	MRS2	-0.0476441464618561	1.47289445729142	-1.02174145691826	0.307576284427999	0.849211871526564	Junction	Hippocampus
chr22:50267483-50267568(-)	ENSG00000185386.14	ENSG00000185386	MAPK11	0.0545294656762933	0.84211285020874	1.0217174540234	0.307587632605296	0.849218576854655	Junction	Hippocampus
chr14:33797573-33799733(+)	ENSG00000151322.18	ENSG00000151322	NPAS3	-0.0677835311909518	0.27231261389433	-1.02171106859625	0.307590651577995	0.849218576854655	Junction	Hippocampus
chr22:29549159-29550727(-)	ENSG00000100296.13	ENSG00000100296	THOC5	-0.0555187567445645	1.04912650339265	-1.02168175821409	0.307604509516521	0.849219290828258	Junction	Hippocampus
chr4:25144866-25145003(-)	ENSG00000109618.11	ENSG00000109618	SEPSECS	-0.0628542494384329	0.183919866913212	-1.02167930861867	0.307605667703172	0.849219290828258	Junction	Hippocampus
chr6:42879952-42883450(+)	ENSG00000146223.14	ENSG00000146223	RPL7L1	0.0558655921955584	1.42612525820854	1.0216417325345	0.307623434314171	0.849219290828258	Junction	Hippocampus
chr17:59681058-59681294(+)	ENSG00000141367.11	ENSG00000141367	CLTC	0.0300842079834427	6.13275544837232	1.02162374508734	0.307631939326156	0.849219290828258	Junction	Hippocampus
chr18:53397447-53402785(+)	ENSG00000187323.11	ENSG00000187323	DCC	0.0653924755920173	1.34648985793894	1.02159154129816	0.307647166647287	0.849219290828258	Junction	Hippocampus
chr4:169602679-169612019(-)	ENSG00000137601.15	ENSG00000137601	NEK1	-0.0560570944739298	1.10832296937525	-1.02158716627864	0.307649235381234	0.849219290828258	Junction	Hippocampus
chr22:41217203-41219418(+)	ENSG00000100395.14	ENSG00000100395	L3MBTL2	0.0554985599995199	0.969438780436687	1.021586340071	0.307649626055679	0.849219290828258	Junction	Hippocampus
chr2:178432255-178436144(-)	ENSG00000180228.12	ENSG00000180228	PRKRA	0.0425253087593487	1.9702637453868	1.02157869822594	0.307653239537761	0.849219290828258	Junction	Hippocampus
chr4:15058540-15059186(+)	ENSG00000137449.15	ENSG00000137449	CPEB2	-0.0362265844548166	2.68427559706142	-1.02156186842411	0.307661197687523	0.849219290828258	Junction	Hippocampus
chr6:83212095-83216497(-)	ENSG00000065833.8	ENSG00000065833	ME1	-0.0416977799706576	2.60436067056667	-1.02153360279854	0.307674563695294	0.849219290828258	Junction	Hippocampus
chr10:97460752-97460906(-)	ENSG00000155229.20	ENSG00000155229	MMS19	0.0389009741850843	1.84041516003676	1.02151942697259	0.307681267184176	0.849219290828258	Junction	Hippocampus
chr15:66500177-66500292(-)	ENSG00000174444.14	ENSG00000174444	RPL4	-0.0300690863411664	6.73638503949538	-1.02151092218715	0.307685288988281	0.849219290828258	Junction	Hippocampus
chr16:89932680-89933467(+)	ENSG00000198211.8	ENSG00000198211	RP11-566K11.2	0.0516072317373586	3.97277184304794	1.02149306730306	0.307693732447949	0.849219290828258	Junction	Hippocampus
chr2:169872376-169875793(+)	ENSG00000144357.16	ENSG00000144357	UBR3	0.0510859405569167	1.02277739705482	1.02148226149636	0.307698842519117	0.849219290828258	Junction	Hippocampus
chr1:1051816-1051992(+)	ENSG00000188157.13	ENSG00000188157	AGRN	0.140601811357666	-0.835029360922289	1.02147607861013	0.307701766434349	0.849219290828258	Junction	Hippocampus
chr6:31962799-31962984(+)	ENSG00000204351.11	ENSG00000204351	SKIV2L	0.0474265156121362	1.54666193230869	1.02143357199479	0.307721868507346	0.849219290828258	Junction	Hippocampus
chr6:83181932-83182844(-)	ENSG00000013375.15	ENSG00000013375	PGM3	0.0411237103598823	1.69445221251623	1.0214190398798	0.30772874118218	0.849219290828258	Junction	Hippocampus
chr5:90823597-90828943(+)	ENSG00000164199.15	ENSG00000164199	ADGRV1	-0.0511963866213222	3.26996593638988	-1.02141865015124	0.307728925497955	0.849219290828258	Junction	Hippocampus
chr19:57320872-57323681(+)	ENSG00000178229.7	ENSG00000178229	ZNF543	-0.0688696994458257	-0.13488358847315	-1.02141589076631	0.307730230506235	0.849219290828258	Junction	Hippocampus
chr3:121913121-121915226(+)	ENSG00000163406.10	ENSG00000163406	SLC15A2	-0.0518882588292185	2.04895105010408	-1.02141543167942	0.307730447624611	0.849219290828258	Junction	Hippocampus
chr6:30924561-30925273(+)	ENSG00000137411.16	ENSG00000137411	VARS2	-0.0855947162326394	-0.351570749946151	-1.02141273256775	0.307731724131743	0.849219290828258	Junction	Hippocampus
chr7:3959015-3962656(+)	ENSG00000146555.18	ENSG00000146555	SDK1	-0.0942054163920378	-0.204946506176339	-1.02140992527762	0.307733051804098	0.849219290828258	Junction	Hippocampus
chr2:127337779-127338931(-)	ENSG00000169967.16	ENSG00000169967	MAP3K2	-0.0390000743417577	2.26920383096019	-1.02140484626043	0.307735453870704	0.849219290828258	Junction	Hippocampus
chr19:42336347-42336806(+)	ENSG00000105429.12	ENSG00000105429	MEGF8	-0.0457137300628588	1.58228428329899	-1.02140188630299	0.307736853756516	0.849219290828258	Junction	Hippocampus
chr19:814750-814885(-)	ENSG00000129951.18	ENSG00000129951	PLPPR3	0.0506919963576077	2.46767673820871	1.02139423925642	0.307740470379454	0.849219290828258	Junction	Hippocampus
chr3:57242915-57246075(+)	ENSG00000157500.10	ENSG00000157500	APPL1	-0.0247551623658474	3.81321260421761	-1.02137243534087	0.30775078256029	0.849219290828258	Junction	Hippocampus
chrX:106633024-106633129(+)	ENSG00000147231.13	ENSG00000147231	CXorf57	0.0680488622756346	0.425575716205578	1.02136037461124	0.307756486791503	0.849219290828258	Junction	Hippocampus
chr13:110357553-110424733(+)	ENSG00000134871.17	ENSG00000134871	COL4A2	-0.0840411414193036	1.53681350522158	-1.0213570695599	0.307758049957702	0.849219290828258	Junction	Hippocampus
chr5:139401826-139401914(-)	ENSG00000170469.10	ENSG00000170469	SPATA24	0.0808254146409992	-0.380260769294703	1.02131978306688	0.30777568544586	0.84922642833545	Junction	Hippocampus
chr17:82083116-82083201(-)	ENSG00000169710.8	ENSG00000169710	FASN	0.0437521268230306	3.50870883466955	1.02131088571127	0.307779893750179	0.84922642833545	Junction	Hippocampus
chr11:93661775-93666681(+)	ENSG00000166004.14	ENSG00000166004	CEP295	-0.0617857057455484	0.480162320085306	-1.02129979861754	0.307785137818484	0.84922642833545	Junction	Hippocampus
chr1:233217932-233218030(-)	ENSG00000135749.18	ENSG00000135749	PCNX2	-0.0306446672598097	3.8835808510673	-1.02129003331257	0.30778975674503	0.84922642833545	Junction	Hippocampus
chr8:143792636-143792707(-)	ENSG00000180900.17	ENSG00000180900	SCRIB	0.0563082637283644	0.726188913057859	1.02127072934746	0.307798887532088	0.84922642833545	Junction	Hippocampus
chrX:16852629-16852748(-)	ENSG00000102054.17	ENSG00000102054	RBBP7	0.0338139835430849	2.79648683802695	1.02122126786055	0.307822283666436	0.84922642833545	Junction	Hippocampus
chr1:196673164-196673856(+)	ENSG00000000971.15	ENSG00000000971	CFH	-0.0947852663241397	1.15258860844643	-1.02120970891721	0.307827751415862	0.84922642833545	Junction	Hippocampus
chr17:9557529-9568370(-)	ENSG00000170310.14	ENSG00000170310	STX8	0.0329781208282737	2.42293045270052	1.02119064568938	0.307836769072538	0.84922642833545	Junction	Hippocampus
chr10:74960079-74969659(+)	ENSG00000156650.12	ENSG00000156650	KAT6B	-0.0391530948658069	1.78787519511108	-1.02117696627092	0.307843240083767	0.84922642833545	Junction	Hippocampus
chr4:1004113-1004259(+)	ENSG00000127415.12	ENSG00000127415	IDUA	-0.0578594688769332	0.588309539211153	-1.02115748377801	0.307852456379413	0.84922642833545	Junction	Hippocampus
chr22:31447569-31448152(-)	ENSG00000184708.17	ENSG00000184708	EIF4ENIF1	0.0847093322460751	-0.336968741417136	1.02113878253656	0.307861303272401	0.84922642833545	Junction	Hippocampus
chr5:151772037-151786571(+)	ENSG00000145907.14	ENSG00000145907	G3BP1	-0.0414054424311827	2.67810928904886	-1.0211346933339	0.307863237751426	0.84922642833545	Junction	Hippocampus
chr12:26561953-26578712(-)	ENSG00000123104.11	ENSG00000123104	ITPR2	-0.0545851355509377	1.23504392910377	-1.02113236226762	0.307864340512518	0.84922642833545	Junction	Hippocampus
chr13:21514419-21521244(-)	ENSG00000165487.13	ENSG00000165487	MICU2	-0.0318564365871602	2.68100081800149	-1.02111846085073	0.307870916931582	0.84922642833545	Junction	Hippocampus
chr2:207570322-207575271(+)	ENSG00000118260.14	ENSG00000118260	CREB1	0.0333388042867348	2.29595419604177	1.02108619403255	0.307886181930922	0.84922642833545	Junction	Hippocampus
chr2:202955759-202961236(+)	ENSG00000138380.17	ENSG00000138380	CARF	0.040169366964564	1.74016877788652	1.02105926150758	0.307898923732674	0.84922642833545	Junction	Hippocampus
chr17:74768237-74768467(+)	ENSG00000109062.10	ENSG00000109062	SLC9A3R1	0.042093408306527	2.63779205012691	1.02105567424273	0.307900620897337	0.84922642833545	Junction	Hippocampus
chr1:13773189-13778417(+)	ENSG00000116731.22	ENSG00000116731	PRDM2	0.0433421464752199	2.33806121240786	1.02105432205945	0.307901260628042	0.84922642833545	Junction	Hippocampus
chr1:39481031-39484600(+)	ENSG00000127603.23	ENSG00000127603	MACF1	0.072228928078079	0.419398649574458	1.0210467595604	0.307904838534178	0.84922642833545	Junction	Hippocampus
chr2:38581986-38582071(-)	ENSG00000143889.15	ENSG00000143889	HNRNPLL	-0.0327040842672951	3.01447749428848	-1.02101166879295	0.3079214407453	0.84922642833545	Junction	Hippocampus
chr2:158621422-158625124(+)	ENSG00000144283.21	ENSG00000144283	PKP4	0.0633619542931082	0.703535147029053	1.02100792324139	0.307923212882961	0.84922642833545	Junction	Hippocampus
chr19:46601438-46605826(+)	ENSG00000160014.16	ENSG00000160014	CALM3	0.0252720273707301	7.44470936796926	1.02100734497875	0.307923486477716	0.84922642833545	Junction	Hippocampus
chr16:2176181-2176264(+)	ENSG00000131653.12	ENSG00000131653	TRAF7	-0.0566704671430574	0.721869405980254	-1.02098257538898	0.307935205923303	0.84922642833545	Junction	Hippocampus
chrX:81116342-81118431(-)	ENSG00000198157.10	ENSG00000198157	HMGN5	0.06626013600902	0.317086146560135	1.02097095213633	0.30794070543333	0.84922642833545	Junction	Hippocampus
chr9:97432239-97439244(+)	ENSG00000196116.7	ENSG00000196116	TDRD7	0.0457535414865198	1.44609278244069	1.02096476354842	0.307943633573307	0.84922642833545	Junction	Hippocampus
chr6:30918916-30919757(+)	ENSG00000137411.16	ENSG00000137411	VARS2	-0.0608926874035975	0.532001878819913	-1.02095432675561	0.307948571799925	0.84922642833545	Junction	Hippocampus
chr8:42153106-42154615(+)	ENSG00000070718.11	ENSG00000070718	AP3M2	0.0579623620857549	2.24120444138006	1.02095129224529	0.307950007605249	0.84922642833545	Junction	Hippocampus
chr14:24115294-24115381(+)	ENSG00000100897.17	ENSG00000100897	DCAF11	0.0391112648890637	2.32399492657122	1.02094992899986	0.307950652638298	0.84922642833545	Junction	Hippocampus
chr19:1440254-1440348(+)	ENSG00000115268.9	ENSG00000115268	RPS15	0.0396852976451742	5.27127648550148	1.02094867945911	0.307951243871639	0.84922642833545	Junction	Hippocampus
chr2:190497720-190500014(+)	ENSG00000151690.14	ENSG00000151690	MFSD6	-0.0595896826740155	1.38191034911384	-1.02094814822628	0.307951495230267	0.84922642833545	Junction	Hippocampus
chr16:2768262-2768996(+)	ENSG00000167978.16	ENSG00000167978	SRRM2	0.0607569094701009	0.786312218061632	1.02092946600544	0.307960335014201	0.84922642833545	Junction	Hippocampus
chr3:62370343-62371216(-)	ENSG00000153266.12	ENSG00000153266	FEZF2	0.0799877701084607	2.5133021280573	1.02091606895886	0.30796667413936	0.84922642833545	Junction	Hippocampus
chr19:5208392-5210468(-)	ENSG00000105426.15	ENSG00000105426	PTPRS	-0.0287578178044553	4.39774881324818	-1.02090731601555	0.307970815845529	0.84922642833545	Junction	Hippocampus
chr17:19556063-19560187(+)	ENSG00000142494.13	ENSG00000142494	SLC47A1	-0.139773499136352	-0.690462847191872	-1.02090609300909	0.307971394549059	0.84922642833545	Junction	Hippocampus
chr1:21729830-21736445(-)	ENSG00000090686.15	ENSG00000090686	USP48	-0.0622147611334129	0.165630194950638	-1.020853052448	0.307996493034679	0.84922642833545	Junction	Hippocampus
chr1:154251654-154253899(+)	ENSG00000143569.18	ENSG00000143569	UBAP2L	0.0309687150334955	2.80849525150523	1.02085268396967	0.307996667401235	0.84922642833545	Junction	Hippocampus
chr19:19646348-19647128(-)	ENSG00000105726.16	ENSG00000105726	ATP13A1	-0.0587908346366978	0.466937144492478	-1.02084991301022	0.307997978641005	0.84922642833545	Junction	Hippocampus
chr7:102469647-102469741(+)	ENSG00000161036.11	ENSG00000161036	LRWD1	-0.0603996371508035	0.289841684026342	-1.02081875644101	0.308012722429498	0.84922642833545	Junction	Hippocampus
chr8:67232946-67238342(-)	ENSG00000066777.8	ENSG00000066777	ARFGEF1	0.0343683464780877	2.89493805468555	1.02079091638772	0.308025897186108	0.84922642833545	Junction	Hippocampus
chr14:30559273-30581075(+)	ENSG00000092140.14	ENSG00000092140	G2E3	0.0484563159453145	1.5512349864505	1.02077765314004	0.308032173888375	0.84922642833545	Junction	Hippocampus
chr7:132181621-132182096(-)	ENSG00000221866.9	ENSG00000221866	PLXNA4	-0.0571849856343059	1.51774358923929	-1.02077540147984	0.308033239472985	0.84922642833545	Junction	Hippocampus
chr1:186317601-186318446(-)	ENSG00000047410.13	ENSG00000047410	TPR	0.0318037422850945	2.85265988381003	1.02077269388883	0.308034520827339	0.84922642833545	Junction	Hippocampus
chr17:7416108-7416925(+)	ENSG00000169992.9	ENSG00000169992	NLGN2	-0.0389656096744627	3.09632067713589	-1.02076206465697	0.30803955109417	0.84922642833545	Junction	Hippocampus
chr5:5447761-5447840(+)	ENSG00000164151.11	ENSG00000164151	ICE1	-0.0396509136483438	2.50927253808522	-1.02072112586941	0.308058925819205	0.84922642833545	Junction	Hippocampus
chrX:123624670-123625911(-)	ENSG00000125676.19	ENSG00000125676	THOC2	-0.0439202557566674	1.21047532349476	-1.02072090669905	0.308059029546135	0.84922642833545	Junction	Hippocampus
chr11:17148788-17150497(-)	ENSG00000011405.13	ENSG00000011405	PIK3C2A	-0.0458849312761701	2.05305668263286	-1.02070797691345	0.308065148876928	0.84922642833545	Junction	Hippocampus
chr2:218753186-218753583(+)	ENSG00000135912.10	ENSG00000135912	TTLL4	0.0643315136472749	0.185033397727705	1.02068133686012	0.308077757174965	0.84922642833545	Junction	Hippocampus
chr10:13613882-13614014(+)	ENSG00000165630.13	ENSG00000165630	PRPF18	0.0305194924312435	2.44093109816015	1.02065402191616	0.308090685243545	0.84922642833545	Junction	Hippocampus
chr14:81427213-81436320(-)	ENSG00000140022.9	ENSG00000140022	STON2	-0.06478078863077	1.39950896812618	-1.02064551182472	0.308094713114048	0.84922642833545	Junction	Hippocampus
chr10:32293738-32305771(-)	ENSG00000120616.15	ENSG00000120616	EPC1	-0.0595108310146763	0.758402384213153	-1.02063714140373	0.30809867491192	0.84922642833545	Junction	Hippocampus
chr2:140351039-140352952(-)	ENSG00000168702.17	ENSG00000168702	LRP1B	0.0416055913852287	2.43688331459803	1.02061549829883	0.308108918951056	0.84922642833545	Junction	Hippocampus
chr6:32127521-32127670(-)	ENSG00000213676.10	ENSG00000213676	ATF6B	0.0402105419601573	1.99604746173218	1.02060167342956	0.308115462608515	0.84922642833545	Junction	Hippocampus
chr11:92889249-92889855(+)	ENSG00000165323.15	ENSG00000165323	FAT3	-0.065909295772409	0.682729897489825	-1.02059036252828	0.308120816410521	0.84922642833545	Junction	Hippocampus
chr21:45490872-45491224(+)	ENSG00000182871.14	ENSG00000182871	COL18A1	0.0730959181100162	1.33937091974315	1.02058888318162	0.308121516635961	0.84922642833545	Junction	Hippocampus
chr17:38752830-38753149(+)	ENSG00000277791.4	ENSG00000277791	PSMB3	-0.0375113852325783	3.33594242943138	-1.0205888252789	0.308121544043322	0.84922642833545	Junction	Hippocampus
chr13:36312478-36314226(-)	ENSG00000133104.12	ENSG00000133104	SPG20	0.0362663640848107	2.81193660885021	1.02058390216789	0.308123874328116	0.84922642833545	Junction	Hippocampus
chr19:4676657-4679834(-)	ENSG00000142002.16	ENSG00000142002	DPP9	-0.0562406416698034	0.533666129319268	-1.02058104995615	0.308125224387461	0.84922642833545	Junction	Hippocampus
chr6:99550310-99550992(-)	ENSG00000112237.12	ENSG00000112237	CCNC	0.0457018996241466	1.66592910355823	1.02057753473037	0.308126888281751	0.84922642833545	Junction	Hippocampus
chr17:39709453-39709812(+)	ENSG00000141736.13	ENSG00000141736	ERBB2	-0.0775527652510532	-0.0252562042920115	-1.02056652181813	0.308132101163874	0.84922642833545	Junction	Hippocampus
chr1:62445430-62447340(+)	ENSG00000162607.12	ENSG00000162607	USP1	-0.0363499274222089	2.13538682020373	-1.02052889739484	0.308149910853668	0.84922642833545	Junction	Hippocampus
chr2:15467805-15468381(-)	ENSG00000151779.12	ENSG00000151779	NBAS	0.0251852851700352	3.39877707996572	1.02052822890415	0.308150227292923	0.84922642833545	Junction	Hippocampus
chr18:26227277-26265169(+)	ENSG00000141384.12	ENSG00000141384	TAF4B	0.0970638986568991	-0.767742502930114	1.02052287968931	0.308152759425044	0.84922642833545	Junction	Hippocampus
chr15:20453763-20453839(-)	ENSG00000180229.12	ENSG00000180229	HERC2P3	0.0795052724707872	2.52327463233689	1.02050662099641	0.308160455809212	0.84922642833545	Junction	Hippocampus
chrX:140774308-140774402(+)				-0.0557471657967286	2.18661564045126	-1.02048257895446	0.30817183683454	0.84922642833545	Junction	Hippocampus
chrX:154785158-154786203(-)	ENSG00000130830.14	ENSG00000130830	MPP1	0.0362766782543389	2.83115546000359	1.02048096802584	0.308172599426147	0.84922642833545	Junction	Hippocampus
chr2:241256807-241262710(-)	ENSG00000115677.16	ENSG00000115677	HDLBP	-0.0238636343093584	4.06872953351	-1.02047657190843	0.308174680494463	0.84922642833545	Junction	Hippocampus
chr3:52518360-52518535(+)	ENSG00000010327.10	ENSG00000010327	STAB1	-0.122641727744008	-0.643091982479827	-1.02046780512128	0.308178830612348	0.84922642833545	Junction	Hippocampus
chr5:77459125-77463094(-)	ENSG00000164253.13	ENSG00000164253	WDR41	-0.0328466605016573	2.38420829381308	-1.02044542869246	0.308189423580026	0.84922642833545	Junction	Hippocampus
chr14:90680536-90689539(-)	ENSG00000165914.14	ENSG00000165914	TTC7B	0.0290937780740017	3.32722941405332	1.02042170153866	0.308200656243068	0.84922642833545	Junction	Hippocampus
chr1:41002255-41003113(+)	ENSG00000171793.13	ENSG00000171793	CTPS1	-0.0494954958296013	1.65851919342349	-1.02041777401572	0.308202515596476	0.84922642833545	Junction	Hippocampus
chr21:43053984-43056802(-)	ENSG00000160200.17	ENSG00000160200	CBS	-0.0991518089724582	0.768239269578826	-1.02041734364906	0.308202719339524	0.84922642833545	Junction	Hippocampus
chr9:69234548-69236027(+)	ENSG00000119139.17	ENSG00000119139	TJP2	0.0563506253111834	2.83484190497879	1.02040004517116	0.308210908813312	0.84922642833545	Junction	Hippocampus
chr12:47743677-47743986(-)	ENSG00000079337.15	ENSG00000079337	RAPGEF3	0.0758311038669648	0.206221402526434	1.02039993011153	0.308210963285517	0.84922642833545	Junction	Hippocampus
chr1:10117601-10119512(+)	ENSG00000130939.18	ENSG00000130939	UBE4B	0.0350561702106033	2.44329426850983	1.02039415437611	0.308213697676164	0.84922642833545	Junction	Hippocampus
chr15:41073496-41074369(-)	ENSG00000128908.15	ENSG00000128908	INO80	-0.0386936671803472	1.83834128087917	-1.02039008863215	0.308215622519889	0.84922642833545	Junction	Hippocampus
chr2:95902959-95903052(-)	ENSG00000174501.14	ENSG00000174501	ANKRD36C	-0.130785671599783	0.199600147157169	-1.02036822397156	0.308225974035342	0.84922642833545	Junction	Hippocampus
chr22:42835494-42840943(-)	ENSG00000242247.10	ENSG00000242247	ARFGAP3	-0.0435169090533127	1.74450543832723	-1.02036613082687	0.30822696501731	0.84922642833545	Junction	Hippocampus
chr15:55951415-55951510(-)	ENSG00000069869.15	ENSG00000069869	NEDD4	-0.0762391598724726	-0.23496892222895	-1.0203542542687	0.308232587915207	0.84922642833545	Junction	Hippocampus
chrX:124021432-124022530(+)	ENSG00000101972.18	ENSG00000101972	STAG2	-0.0931054515088047	-0.809838873530303	-1.0203447447695	0.308237090189828	0.84922642833545	Junction	Hippocampus
chr5:151060396-151062126(-)	ENSG00000145901.14	ENSG00000145901	TNIP1	-0.045848804619799	1.3016737465755	-1.02034243696388	0.308238182827524	0.84922642833545	Junction	Hippocampus
chr13:113195126-113196180(-)	ENSG00000126226.21	ENSG00000126226	PCID2	-0.0450091464214564	1.62422575602964	-1.0202956267368	0.308260345829373	0.84926764258344	Junction	Hippocampus
chr1:92246647-92247061(-)	ENSG00000174842.16	ENSG00000174842	GLMN	0.0561390674597408	1.14350882433338	1.02028258935512	0.308266518761093	0.84926764258344	Junction	Hippocampus
chr12:111446855-111446941(+)	ENSG00000111252.10	ENSG00000111252	SH2B3	-0.0728851114259733	-0.0911551007069874	-1.02027301737832	0.308271050947238	0.84926764258344	Junction	Hippocampus
chr1:91343511-91347428(-)	ENSG00000162669.15	ENSG00000162669	HFM1	-0.105274525223181	-0.848587640352434	-1.02023510956946	0.308289000155702	0.849300644974941	Junction	Hippocampus
chr1:81987030-81990390(+)	ENSG00000117114.19	ENSG00000117114	ADGRL2	0.0753069926219179	1.23463143226282	1.02021391619578	0.308299035442921	0.849309238412783	Junction	Hippocampus
chr13:47954558-47968594(-)	ENSG00000136143.14	ENSG00000136143	SUCLA2	0.0327237279252885	3.94920559090741	1.02020330651383	0.308304059321346	0.849309238412783	Junction	Hippocampus
chr10:73354836-73358713(-)	ENSG00000156042.17	ENSG00000156042	CFAP70	0.12240058389105	-0.643495070087706	1.02017093216259	0.30831938950479	0.849332765268343	Junction	Hippocampus
chr3:121041782-121045434(+)	ENSG00000145087.12	ENSG00000145087	STXBP5L	0.0472391948164605	4.22857967742517	1.02016005587226	0.308324539853679	0.849332765268343	Junction	Hippocampus
chr10:84141630-84142654(+)	ENSG00000165678.20	ENSG00000165678	GHITM	-0.0309168194568276	5.64841037288251	-1.02013450089048	0.308336641361975	0.849334138837901	Junction	Hippocampus
chr17:79942207-79944907(-)	ENSG00000167291.15	ENSG00000167291	TBC1D16	-0.0765798891503341	-0.156259607553869	-1.02013378862894	0.308336978656459	0.849334138837901	Junction	Hippocampus
chr2:33363519-33364215(+)	ENSG00000049323.15	ENSG00000049323	LTBP1	0.0718024844114147	0.576432764257883	1.02011569865409	0.308345545323209	0.849334644801477	Junction	Hippocampus
chr1:62508059-62510576(-)	ENSG00000116641.17	ENSG00000116641	DOCK7	0.0362716407954571	2.69778895386081	1.02010818713547	0.308349102515387	0.849334644801477	Junction	Hippocampus
chr11:74342651-74342884(-)	ENSG00000165434.7	ENSG00000165434	PGM2L1	0.0419514085210493	3.99265452735578	1.02006913539381	0.308367596491875	0.849369140656661	Junction	Hippocampus
chr17:80369672-80369767(+)	ENSG00000173821.19	ENSG00000173821	RNF213	0.0529618876231592	1.29219227320202	1.02000789013813	0.30839660227258	0.849432588377934	Junction	Hippocampus
chr4:56990899-56994403(+)	ENSG00000047315.14	ENSG00000047315	POLR2B	0.036121042273433	2.61625058420747	1.01997488278783	0.308412235319944	0.849447935931957	Junction	Hippocampus
chr19:17627941-17629239(-)	ENSG00000130477.15	ENSG00000130477	UNC13A	-0.0394046126190166	3.55889620866893	-1.01997091170101	0.308414116154313	0.849447935931957	Junction	Hippocampus
chr1:184054864-184095689(+)	ENSG00000198860.11	ENSG00000198860	TSEN15	-0.0608366326686075	0.827880521127901	-1.01995628890471	0.308421042046369	0.849450566204489	Junction	Hippocampus
chr1:35387279-35387453(+)	ENSG00000146463.11	ENSG00000146463	ZMYM4	0.0429558843769945	1.87384290846383	1.01991666822834	0.30843980836933	0.849470658981825	Junction	Hippocampus
chr13:39038724-39039135(+)	ENSG00000188811.13	ENSG00000188811	NHLRC3	0.0593807342184557	0.82475873653343	1.01988361094056	0.308455466525267	0.849470658981825	Junction	Hippocampus
chr9:15486932-15489985(-)	ENSG00000164985.14	ENSG00000164985	PSIP1	0.0307120957345424	4.532021721888	1.01988127989494	0.308456570685257	0.849470658981825	Junction	Hippocampus
chr10:54948602-55166575(-)	ENSG00000150275.17	ENSG00000150275	PCDH15	-0.228793603582257	-1.75142062033076	-1.01986432770978	0.308464600604709	0.849470658981825	Junction	Hippocampus
chr11:73843368-73844806(+)	ENSG00000175581.13	ENSG00000175581	MRPL48	0.101022800757489	-0.836320010405863	1.01986221000875	0.308465603728138	0.849470658981825	Junction	Hippocampus
chr17:50479763-50479879(+)	ENSG00000136444.9	ENSG00000136444	RSAD1	0.059703261704946	0.649295455676506	1.01984263793839	0.308474874828787	0.849470658981825	Junction	Hippocampus
chr16:70879757-70882659(-)	ENSG00000157423.17	ENSG00000157423	HYDIN	-0.115908593571054	-0.142064026031785	-1.01983427613642	0.30847883579001	0.849470658981825	Junction	Hippocampus
chr15:92885585-92886168(+)	ENSG00000272888.5	ENSG00000272888	LINC01578	-0.0326135499016989	3.4604936153171	-1.01983232727332	0.308479758965635	0.849470658981825	Junction	Hippocampus
chr2:200857885-200857972(-)	ENSG00000013441.15	ENSG00000013441	CLK1	0.0442671087796066	3.99136597143364	1.01982743425768	0.308482076793154	0.849470658981825	Junction	Hippocampus
chr12:108549215-108560842(-)	ENSG00000075856.11	ENSG00000075856	SART3	0.0468133109590844	1.69313063073231	1.01979825652697	0.308495898560134	0.849479798877489	Junction	Hippocampus
chr11:64368261-64368467(+)	ENSG00000162302.12	ENSG00000162302	RPS6KA4	0.080992487664992	0.0470439551689257	1.0197952176478	0.308497338129585	0.849479798877489	Junction	Hippocampus
chr14:24151993-24155156(+)	ENSG00000092098.16	ENSG00000092098	RNF31	-0.060355879750859	0.36860131267255	-1.01977698160157	0.308505976952744	0.84948714456668	Junction	Hippocampus
chr19:49601919-49614532(+)	ENSG00000126464.13	ENSG00000126464	PRR12	0.0582101992952655	1.07238977968395	1.01973809000408	0.308524401309349	0.849521434421866	Junction	Hippocampus
chr22:41387669-41394095(+)	ENSG00000167074.14	ENSG00000167074	TEF	-0.0339289085641105	2.97982955718061	-1.01967643816592	0.308553609512417	0.849579516131324	Junction	Hippocampus
chrX:1288643-1288758(+)	ENSG00000198223.16	ENSG00000198223	CSF2RA	-0.138918777606871	-0.823298474204029	-1.01966587589034	0.308558613685152	0.849579516131324	Junction	Hippocampus
chr9:133351983-133352060(-)	ENSG00000148290.9	ENSG00000148290	SURF1	0.0522240765105325	1.89843279360956	1.01965575133526	0.30856341052617	0.849579516131324	Junction	Hippocampus
chr1:155054507-155055789(+)	ENSG00000143537.13	ENSG00000143537	ADAM15	-0.0479288822703039	1.4314028637232	-1.01961438493279	0.308583009734548	0.849617036246356	Junction	Hippocampus
chr1:211426284-211432318(+)	ENSG00000153363.12	ENSG00000153363	LINC00467	0.0956554153348934	-0.651840003292036	1.01959021556074	0.308594461452757	0.849632122979109	Junction	Hippocampus
chr2:219238585-219238704(-)	ENSG00000163521.15	ENSG00000163521	GLB1L	0.0855545970573593	-0.846795880002216	1.01956984691152	0.308604112565177	0.849638652856509	Junction	Hippocampus
chr20:48952885-48953555(+)	ENSG00000124198.8	ENSG00000124198	ARFGEF2	0.0296200128751697	3.17124520426696	1.01955800319412	0.308609724470207	0.849638652856509	Junction	Hippocampus
chr1:155747408-155747562(+)	ENSG00000203761.5	ENSG00000203761	MSTO2P	-0.119046962400554	0.23399646062291	-1.01954341392177	0.308616637393845	0.849638652856509	Junction	Hippocampus
chr5:150118853-150119466(-)	ENSG00000113721.13	ENSG00000113721	PDGFRB	-0.0604987938547349	0.628396860784157	-1.01953479358648	0.308620722068063	0.849638652856509	Junction	Hippocampus
chr1:201810106-201810522(+)	ENSG00000134369.15	ENSG00000134369	NAV1	0.0441222222893236	1.92670637489255	1.01951427400334	0.308630445246368	0.849647034186329	Junction	Hippocampus
chr8:143381969-143382435(+)	ENSG00000158106.13	ENSG00000158106	RHPN1	0.0707466140604963	0.616724233586194	1.01948106465066	0.308646181886746	0.849647034186329	Junction	Hippocampus
chr19:4770222-4770347(+)	ENSG00000176840.11	ENSG00000176840	MIR7-3HG	0.112920123482606	-1.11395297768699	1.01947108681948	0.308650910102886	0.849647034186329	Junction	Hippocampus
chr12:124912637-124913548(-)				-0.0858125086926948	3.32155494217937	-1.01945376575738	0.308659118185726	0.849647034186329	Junction	Hippocampus
chr9:124880611-124881170(-)	ENSG00000136935.13	ENSG00000136935	GOLGA1	0.0509534933094192	0.464057844246593	1.0194532955817	0.308659340994	0.849647034186329	Junction	Hippocampus
chr1:28710643-28714072(+)	ENSG00000162419.12	ENSG00000162419	GMEB1	-0.0639606136092178	0.210568979992284	-1.01944857135378	0.308661579731332	0.849647034186329	Junction	Hippocampus
chr14:58274011-58291634(-)	ENSG00000257621.7	ENSG00000257621	PSMA3-AS1	0.124957342022435	-0.835870536190675	1.01942823073812	0.308671218952429	0.849647034186329	Junction	Hippocampus
chr7:151036171-151036543(+)	ENSG00000197150.12	ENSG00000197150	ABCB8	0.0711091158431319	0.207993993353417	1.01942610059265	0.308672228419333	0.849647034186329	Junction	Hippocampus
chr19:39383292-39383498(+)	ENSG00000179134.15	ENSG00000179134	SAMD4B	-0.0423515847962282	1.62457373385102	-1.01940758710658	0.308681001974166	0.849647034186329	Junction	Hippocampus
chr5:44811155-44811914(+)	ENSG00000112996.10	ENSG00000112996	MRPS30	0.0364131931045523	3.53272086980283	1.01940233849349	0.308683489325938	0.849647034186329	Junction	Hippocampus
chr6:25661645-25664942(+)	ENSG00000079689.13	ENSG00000079689	SCGN	-0.198336219401537	-1.0017551853154	-1.01937625222433	0.308695851975458	0.849655957987159	Junction	Hippocampus
chr14:102232709-102233687(-)	ENSG00000080823.21	ENSG00000080823	MOK	0.0736459363987414	0.145680456919657	1.01930815239321	0.308728126991518	0.849655957987159	Junction	Hippocampus
chr18:79126376-79143801(+)	ENSG00000166377.19	ENSG00000166377	ATP9B	-0.038323962458924	2.98035023216315	-1.0192914822664	0.30873602791939	0.849655957987159	Junction	Hippocampus
chr16:2173555-2173787(+)	ENSG00000131653.12	ENSG00000131653	TRAF7	0.0435039096452655	1.27695942143531	1.01928544570051	0.30873888902681	0.849655957987159	Junction	Hippocampus
chr9:97312202-97313235(+)	ENSG00000255036.6	ENSG00000255036	RP11-23J9.4	0.0709537645692122	0.445592724438571	1.01925144924378	0.308755002409944	0.849655957987159	Junction	Hippocampus
chr16:28176096-28177219(-)	ENSG00000169180.11	ENSG00000169180	XPO6	0.0329545355286523	2.94739740025572	1.01923930058337	0.308760760675414	0.849655957987159	Junction	Hippocampus
chr7:112775319-112783697(-)	ENSG00000146802.12	ENSG00000146802	TMEM168	-0.0744638680344007	-0.304383648089281	-1.01923152946807	0.308764444093799	0.849655957987159	Junction	Hippocampus
chr4:54699767-54703723(+)	ENSG00000157404.15	ENSG00000157404	KIT	0.0720088833646562	2.77428487215707	1.01922635393543	0.308766897252338	0.849655957987159	Junction	Hippocampus
chr7:137578326-137581849(-)	ENSG00000157680.15	ENSG00000157680	DGKI	0.0491084519454374	3.41764026327517	1.01922448918908	0.308767781129447	0.849655957987159	Junction	Hippocampus
chr1:43439770-43439880(+)	ENSG00000198198.14	ENSG00000198198	SZT2	-0.0498054338319751	0.738469216401122	-1.01921104823004	0.308774152102482	0.849655957987159	Junction	Hippocampus
chr4:82939963-82946257(-)	ENSG00000189308.10	ENSG00000189308	LIN54	-0.0486331229038305	0.994005058251564	-1.01920362748964	0.308777669547879	0.849655957987159	Junction	Hippocampus
chr12:48088961-48096342(-)	ENSG00000079387.13	ENSG00000079387	SENP1	-0.0570915579324981	0.336389688898241	-1.0191869626691	0.308785568802207	0.849655957987159	Junction	Hippocampus
chr3:113608537-113611007(+)	ENSG00000072858.10	ENSG00000072858	SIDT1	0.0618214084123518	0.758314959659806	1.01917564026066	0.308790935788257	0.849655957987159	Junction	Hippocampus
chr17:18292853-18294702(-)	ENSG00000177302.14	ENSG00000177302	TOP3A	-0.0462880509426077	0.999993324085718	-1.01915923154154	0.308798713869343	0.849655957987159	Junction	Hippocampus
chrX:80691979-80692088(-)	ENSG00000165288.10	ENSG00000165288	BRWD3	0.0471431445685481	1.22303314069352	1.01915887383536	0.308798883431113	0.849655957987159	Junction	Hippocampus
chr14:102938175-102938305(-)	ENSG00000198752.10	ENSG00000198752	CDC42BPB	-0.0291854023186551	2.98640692125994	-1.01915522937879	0.308800610999153	0.849655957987159	Junction	Hippocampus
chr15:48166027-48166120(-)	ENSG00000104177.17	ENSG00000104177	MYEF2	-0.146288754471872	0.0468968120297984	-1.01911868164445	0.308817935938964	0.849655957987159	Junction	Hippocampus
chrX:139626757-139629694(-)	ENSG00000101977.19	ENSG00000101977	MCF2	-0.0713254434322306	0.373849880606725	-1.01911359851751	0.308820345574961	0.849655957987159	Junction	Hippocampus
chr16:56447990-56451086(-)	ENSG00000167005.13	ENSG00000167005	NUDT21	-0.0325965470451322	3.0703511038856	-1.01910433529378	0.308824736801223	0.849655957987159	Junction	Hippocampus
chr8:109243302-109245321(-)	ENSG00000120526.10	ENSG00000120526	NUDCD1	0.0567652401691088	0.854329069026179	1.01910005612273	0.308826765353967	0.849655957987159	Junction	Hippocampus
chr2:177216189-177216502(+)	ENSG00000170144.19	ENSG00000170144	HNRNPA3	-0.0337683135824758	3.57633312108848	-1.0190949698546	0.308829176524799	0.849655957987159	Junction	Hippocampus
chr15:72731727-72735112(+)	ENSG00000140463.13	ENSG00000140463	BBS4	-0.0480336828944191	1.21294863385338	-1.01909171275421	0.308830720576088	0.849655957987159	Junction	Hippocampus
chr7:50604086-50604310(-)	ENSG00000106070.17	ENSG00000106070	GRB10	-0.0409351616119774	1.96290955640391	-1.01909090139492	0.308831105207445	0.849655957987159	Junction	Hippocampus
chr20:63693004-63693142(+)	ENSG00000258366.7	ENSG00000258366	RTEL1	0.0563942883610301	0.458762934191443	1.01908066869948	0.308835956125842	0.849655957987159	Junction	Hippocampus
chr1:45729770-45740900(-)	ENSG00000197429.10	ENSG00000197429	IPP	-0.0651154819460049	0.142081307104167	-1.01908049158247	0.308836040090493	0.849655957987159	Junction	Hippocampus
chr11:3094335-3100157(-)	ENSG00000021762.19	ENSG00000021762	OSBPL5	-0.0718213400962715	-0.232573423621915	-1.0190384595777	0.308855966344767	0.849694346612744	Junction	Hippocampus
chr12:6975379-6975695(+)	ENSG00000126749.14	ENSG00000126749	EMG1	-0.0486060891064946	0.859766083135537	-1.01899409705552	0.308876998360996	0.849706326793759	Junction	Hippocampus
chr11:65867080-65867860(-)	ENSG00000172638.12	ENSG00000172638	EFEMP2	-0.0599948995887612	0.54514852463547	-1.01894960088338	0.30889809469488	0.849706326793759	Junction	Hippocampus
chr20:37394278-37396161(+)	ENSG00000197122.11	ENSG00000197122	SRC	0.0516162418907404	1.14150211031108	1.01893385628414	0.308905559685683	0.849706326793759	Junction	Hippocampus
chr11:75271725-75272894(-)	ENSG00000137486.16	ENSG00000137486	ARRB1	-0.034588997302314	3.0453465922398	-1.01893187614552	0.308906498537783	0.849706326793759	Junction	Hippocampus
chr1:183902601-183904849(+)	ENSG00000143344.15	ENSG00000143344	RGL1	0.0300216573120625	3.30656957663823	1.01893170276675	0.308906580742738	0.849706326793759	Junction	Hippocampus
chr17:32365488-32366664(+)	ENSG00000010244.17	ENSG00000010244	ZNF207	-0.0292274346244013	3.27430915285439	-1.01892811692376	0.308908280919848	0.849706326793759	Junction	Hippocampus
chr5:167574027-167875985(+)	ENSG00000145934.16	ENSG00000145934	TENM2	0.0678611743801291	0.895710847607659	1.01890805499346	0.30891779311704	0.849706326793759	Junction	Hippocampus
chr5:16458630-16463107(-)	ENSG00000173545.4	ENSG00000173545	ZNF622	0.0408007214309622	1.89417788866142	1.01890775953481	0.308917933207748	0.849706326793759	Junction	Hippocampus
chr17:81057968-81084831(+)	ENSG00000175866.15	ENSG00000175866	BAIAP2	0.0377234940130745	3.72316664010775	1.01889988201073	0.308921668324476	0.849706326793759	Junction	Hippocampus
chr15:38508002-38511603(-)	ENSG00000172575.11	ENSG00000172575	RASGRP1	-0.0555772759132489	2.23446998259638	-1.01889294018205	0.308924959807422	0.849706326793759	Junction	Hippocampus
chr17:19343858-19347268(-)	ENSG00000108641.14	ENSG00000108641	B9D1	0.051414650748134	1.03694921350568	1.01889070265369	0.308926020741248	0.849706326793759	Junction	Hippocampus
chr11:20045671-20048727(+)	ENSG00000166833.19	ENSG00000166833	NAV2	0.0477261467512497	1.49069933520406	1.01887612788242	0.308932931491776	0.849708906864849	Junction	Hippocampus
chr1:36423467-36431801(-)	ENSG00000116885.18	ENSG00000116885	OSCP1	0.0487965815257089	1.05997182977266	1.01885898565954	0.308941059752427	0.849714835489203	Junction	Hippocampus
chr13:110647240-110651033(-)	ENSG00000134905.16	ENSG00000134905	CARS2	-0.0491936644537249	1.00270765122869	-1.01884230104144	0.308948971168729	0.84972016748481	Junction	Hippocampus
chr22:29340858-29341500(-)	ENSG00000100280.16	ENSG00000100280	AP1B1	-0.0388725047249288	2.04526961135584	-1.01878751766237	0.308974948982157	0.849738393405983	Junction	Hippocampus
chrX:100686152-100686678(-)	ENSG00000102362.15	ENSG00000102362	SYTL4	-0.0851046861233892	0.498576742217821	-1.01878127608413	0.30897790877759	0.849738393405983	Junction	Hippocampus
chr6:89700857-89701557(-)	ENSG00000112159.11	ENSG00000112159	MDN1	-0.0445723942515517	1.83980941632977	-1.01878013978652	0.308978447619044	0.849738393405983	Junction	Hippocampus
chr7:41977723-41978598(-)	ENSG00000106571.12	ENSG00000106571	GLI3	-0.0811154281471248	-0.292679875313044	-1.01877794243888	0.308979489620718	0.849738393405983	Junction	Hippocampus
chr2:24820849-24821516(-)	ENSG00000138031.14	ENSG00000138031	ADCY3	-0.0401153170124026	2.15448634710625	-1.01871554871697	0.309009078248606	0.849791591325038	Junction	Hippocampus
chr7:14694195-14698094(-)	ENSG00000136267.13	ENSG00000136267	DGKB	-0.0443697246164191	3.18414897929668	-1.01871196055547	0.309010779899672	0.849791591325038	Junction	Hippocampus
chr16:84460802-84461713(+)	ENSG00000064270.12	ENSG00000064270	ATP2C2	-0.0874543127957763	-0.738132904311703	-1.01869208114131	0.30902020763323	0.84979996274601	Junction	Hippocampus
chr12:72469913-72473066(+)	ENSG00000072657.8	ENSG00000072657	TRHDE	-0.11367811136826	1.03344433484266	-1.01868035093113	0.309025770728584	0.84979996274601	Junction	Hippocampus
chr3:126644402-126646110(-)	ENSG00000197763.13	ENSG00000197763	TXNRD3	-0.0631960031770235	0.465997830385413	-1.01861724985901	0.309055697784793	0.84985130187771	Junction	Hippocampus
chr1:81943770-81950188(+)	ENSG00000117114.19	ENSG00000117114	ADGRL2	0.0563668079372954	2.44412266214199	1.01861579584887	0.309056387403404	0.84985130187771	Junction	Hippocampus
chr9:112804968-112817704(+)	ENSG00000148158.16	ENSG00000148158	SNX30	-0.0396954289005167	1.97659466536873	-1.01859592943482	0.309065809894527	0.84985206392938	Junction	Hippocampus
chr1:32657573-32668224(+)	ENSG00000162521.18	ENSG00000162521	RBBP4	-0.0223383544609491	3.93323081807109	-1.0185900215817	0.309068611981712	0.84985206392938	Junction	Hippocampus
chr15:32529939-32533211(-)	ENSG00000223509.8	ENSG00000223509	RP11-632K20.7	-0.0676863555354816	1.50139502586945	-1.01850179959188	0.309110457564519	0.849872423892096	Junction	Hippocampus
chr12:117259131-117260464(-)	ENSG00000089250.18	ENSG00000089250	NOS1	0.0802797899289286	0.175466767766918	1.01848317483923	0.309119292164995	0.849872423892096	Junction	Hippocampus
chr1:166927181-166935300(-)	ENSG00000143195.12	ENSG00000143195	ILDR2	0.0542770193861587	1.18341001281254	1.01847637718314	0.309122516656311	0.849872423892096	Junction	Hippocampus
chr22:29748572-29766871(-)	ENSG00000100319.12	ENSG00000100319	ZMAT5	0.0663346631613696	0.160171222631817	1.01846716970447	0.309126884290768	0.849872423892096	Junction	Hippocampus
chr11:118168752-118176361(-)	ENSG00000149575.5	ENSG00000149575	SCN2B	0.0497059501941477	2.74442231499988	1.01846283401247	0.309128940971975	0.849872423892096	Junction	Hippocampus
chr3:177065023-177197120(-)	ENSG00000177565.16	ENSG00000177565	TBL1XR1	0.148153557499972	-1.03811577381762	1.01845211174424	0.309134027231945	0.849872423892096	Junction	Hippocampus
chrX:120537035-120538123(-)	ENSG00000158290.16	ENSG00000158290	CUL4B	0.0305081708962056	2.291400131362	1.01844601952695	0.309136917186337	0.849872423892096	Junction	Hippocampus
chr3:195301645-195301965(-)	ENSG00000114331.13	ENSG00000114331	ACAP2	-0.0363382524054099	2.37737972347012	-1.01843221234392	0.309143466941821	0.849872423892096	Junction	Hippocampus
chr7:128680150-128682963(+)	ENSG00000205085.9	ENSG00000205085	FAM71F2	0.0688569669699073	-0.0701847616754317	1.01842788918655	0.309145517750087	0.849872423892096	Junction	Hippocampus
chr6:152698099-152721741(+)	ENSG00000120279.6	ENSG00000120279	MYCT1	-0.10247379136938	-0.883594125609856	-1.01842737822995	0.309145760136962	0.849872423892096	Junction	Hippocampus
chr1:226146822-226152334(-)	ENSG00000182827.8	ENSG00000182827	ACBD3	-0.0326744921120865	2.88518059989474	-1.01841521555495	0.309151529886858	0.849872423892096	Junction	Hippocampus
chr3:177065023-177098465(-)	ENSG00000177565.16	ENSG00000177565	TBL1XR1	0.0326307414467146	2.99825335431675	1.0184049973387	0.309156377276428	0.849872423892096	Junction	Hippocampus
chr1:32231970-32232041(-)	ENSG00000220785.7	ENSG00000220785	MTMR9LP	0.0821481341074729	-0.491067269967264	1.01839106836325	0.309162985083386	0.849872423892096	Junction	Hippocampus
chr19:55095359-55095444(-)	ENSG00000125503.12	ENSG00000125503	PPP1R12C	0.0395393578448614	2.6563140339849	1.01836867684284	0.309173607657969	0.849872423892096	Junction	Hippocampus
chr2:19936366-19937742(-)	ENSG00000118965.14	ENSG00000118965	WDR35	0.0445473888816731	1.36947364922753	1.01836583425813	0.309174956202214	0.849872423892096	Junction	Hippocampus
chr1:36178202-36178418(+)	ENSG00000116871.15	ENSG00000116871	MAP7D1	-0.0579673041336525	0.776001931372821	-1.01836060544091	0.309177436803879	0.849872423892096	Junction	Hippocampus
chr8:99384318-99391556(+)	ENSG00000132549.18	ENSG00000132549	VPS13B	-0.0349557181590702	1.79985026101	-1.01836032019811	0.309177572126211	0.849872423892096	Junction	Hippocampus
chr8:38288757-38289392(-)	ENSG00000147548.16	ENSG00000147548	WHSC1L1	0.028975174821722	3.18456547464471	1.01833729254041	0.309188496830966	0.849886032569314	Junction	Hippocampus
chr2:54859702-54863782(+)	ENSG00000214595.11	ENSG00000214595	EML6	0.0525556061814359	0.906099438187518	1.0183089118749	0.309201961444276	0.849906622193518	Junction	Hippocampus
chr17:59738948-59764970(+)	ENSG00000062716.11	ENSG00000062716	VMP1	-0.0329328271235846	3.71913779833128	-1.01829511088168	0.309208509177538	0.849908198889881	Junction	Hippocampus
chr11:18090494-18092244(-)	ENSG00000166788.9	ENSG00000166788	SAAL1	-0.07244127287754	-0.168577059138785	-1.0182402334151	0.309234546113515	0.84994811728656	Junction	Hippocampus
chr7:88132952-88134328(+)	ENSG00000008277.14	ENSG00000008277	ADAM22	0.0424665471422247	3.35150563297123	1.01823931715489	0.309234980850893	0.84994811728656	Junction	Hippocampus
chr1:218285456-218302293(+)	ENSG00000067533.5	ENSG00000067533	RRP15	-0.113961625321667	0.788423634736586	-1.01820512536438	0.309251204097218	0.849976286217244	Junction	Hippocampus
chr10:21670705-21673349(+)	ENSG00000078403.16	ENSG00000078403	MLLT10	-0.0463796512031354	1.30337383516387	-1.0181712146664	0.309267294529182	0.850004089026585	Junction	Hippocampus
chr4:145651148-145653993(+)	ENSG00000151611.13	ENSG00000151611	MMAA	0.0846179603760585	-0.468601032962424	1.01813022328706	0.309286745445501	0.850040079071172	Junction	Hippocampus
chr5:62394608-62398510(-)	ENSG00000086189.9	ENSG00000086189	DIMT1	-0.0529237059336828	0.366306839873179	-1.01811482015746	0.30929405463075	0.850040079071172	Junction	Hippocampus
chr9:129909000-129915965(-)	ENSG00000187239.16	ENSG00000187239	FNBP1	0.0508801305929927	1.97410390723015	1.01810584344935	0.309298314364877	0.850040079071172	Junction	Hippocampus
chr20:49249712-49251526(-)	ENSG00000124201.14	ENSG00000124201	ZNFX1	-0.0473388240819557	1.29029324029532	-1.0180779131062	0.309311568451942	0.850046707543853	Junction	Hippocampus
chr1:17074950-17075678(-)	ENSG00000117115.12	ENSG00000117115	PADI2	0.0547251326738062	3.3082165918616	1.01804312078874	0.309328079352812	0.850046707543853	Junction	Hippocampus
chr5:71491132-71495249(+)	ENSG00000145734.18	ENSG00000145734	BDP1	-0.0355374473957685	2.45046542049259	-1.01803184856316	0.309333428779821	0.850046707543853	Junction	Hippocampus
chr22:22307022-22307105(+)	ENSG00000272779.1	ENSG00000272779	LL22NC03-80A10.6	0.0460768086559811	1.91212621281846	1.01799935954548	0.309348847341	0.850046707543853	Junction	Hippocampus
chr11:72840960-72841453(-)	ENSG00000137478.14	ENSG00000137478	FCHSD2	0.0501091802634272	1.22218600220324	1.01799309084273	0.309351822385812	0.850046707543853	Junction	Hippocampus
chr8:144190936-144191714(+)	ENSG00000179832.17	ENSG00000179832	MROH1	0.040871712809764	1.66050473567732	1.01798103402703	0.309357544447132	0.850046707543853	Junction	Hippocampus
chr12:7929872-7930479(-)	ENSG00000059804.15	ENSG00000059804	SLC2A3	-0.0516238873996789	3.44945938960747	-1.01795095275637	0.309371821066351	0.850046707543853	Junction	Hippocampus
chr2:88034293-88036942(-)	ENSG00000172086.7	ENSG00000172086	KRCC1	0.0539192728454601	0.69571991439533	1.01794409129744	0.309375077586972	0.850046707543853	Junction	Hippocampus
chr16:71020318-71025382(-)	ENSG00000157423.17	ENSG00000157423	HYDIN	0.0965200961978081	-0.455849277872967	1.01793682043582	0.309378528439237	0.850046707543853	Junction	Hippocampus
chr2:98582645-98582675(+)				-0.239534072197216	-1.85444131214431	-1.01792715338608	0.309383116595332	0.850046707543853	Junction	Hippocampus
chr15:64688835-64689083(-)	ENSG00000180304.14	ENSG00000180304	OAZ2	0.034956276394976	3.98528217079028	1.01791442756722	0.309389156567227	0.850046707543853	Junction	Hippocampus
chr10:86892230-86899793(+)	ENSG00000107779.12	ENSG00000107779	BMPR1A	0.0473390778507775	2.42567166286513	1.01791161762962	0.309390490240015	0.850046707543853	Junction	Hippocampus
chr17:17042972-17075709(+)	ENSG00000133030.19	ENSG00000133030	MPRIP	0.0264126708108327	4.02381985095294	1.0179103881922	0.309391073765641	0.850046707543853	Junction	Hippocampus
chr12:117761525-117855427(-)	ENSG00000171435.13	ENSG00000171435	KSR2	-0.0539215333755955	1.48194695297495	-1.01790662999632	0.309392857515789	0.850046707543853	Junction	Hippocampus
chr4:70902551-70958873(+)	ENSG00000173542.8	ENSG00000173542	MOB1B	0.0768462423829174	0.940726431911305	1.01789431103033	0.309398704506701	0.850046707543853	Junction	Hippocampus
chr8:73959819-73972244(-)	ENSG00000154582.16	ENSG00000154582	TCEB1	-0.125562749646995	-0.468182338359962	-1.01788806249797	0.309401670295968	0.850046707543853	Junction	Hippocampus
chr3:45709648-45713136(+)	ENSG00000211456.10	ENSG00000211456	SACM1L	-0.0478081248645226	1.67727714306522	-1.01786639549824	0.309411954417824	0.850046707543853	Junction	Hippocampus
chr15:28921719-28995752(+)	ENSG00000034053.14	ENSG00000034053	APBA2	-0.0498437864842009	1.45433709958749	-1.01782609094113	0.309431085356744	0.850046707543853	Junction	Hippocampus
chr2:171360514-171392042(-)	ENSG00000123600.18	ENSG00000123600	METTL8	-0.0651231379046686	-0.0560836584424011	-1.01781688528049	0.309435455020647	0.850046707543853	Junction	Hippocampus
chr9:35733144-35733214(+)	ENSG00000107175.11	ENSG00000107175	CREB3	-0.0346087248352324	2.62033553432078	-1.01777967469723	0.309453118237822	0.850046707543853	Junction	Hippocampus
chr18:24130418-24131881(+)	ENSG00000168234.12	ENSG00000168234	TTC39C	-0.0651748161851159	0.878731181430218	-1.01777408420612	0.309455772004586	0.850046707543853	Junction	Hippocampus
chr1:212997319-213000325(-)	ENSG00000174606.13	ENSG00000174606	ANGEL2	0.0414807755604923	2.44927769390439	1.01776840415385	0.309458468300865	0.850046707543853	Junction	Hippocampus
chr1:216564381-216567987(-)	ENSG00000196482.16	ENSG00000196482	ESRRG	0.0840538809048555	0.43008439779061	1.01775670548415	0.309464021657956	0.850046707543853	Junction	Hippocampus
chr2:174400104-174400989(+)	ENSG00000144306.14	ENSG00000144306	SCRN3	0.0328364173608214	3.08143355855686	1.01775014685197	0.309467135068776	0.850046707543853	Junction	Hippocampus
chr11:83472778-83484128(-)	ENSG00000150672.16	ENSG00000150672	DLG2	0.048661622904162	1.76895460165886	1.01772390252527	0.309479593571155	0.850046707543853	Junction	Hippocampus
chr8:144318170-144318260(-)	ENSG00000185000.10	ENSG00000185000	DGAT1	0.0617298772550913	0.496426495882629	1.01770976917937	0.309486302980895	0.850046707543853	Junction	Hippocampus
chr19:45420428-45421177(-)	ENSG00000012061.15	ENSG00000012061	ERCC1	0.0376719634649493	2.1419155968843	1.01770582254399	0.309488176552632	0.850046707543853	Junction	Hippocampus
chr9:15447245-15451319(+)	ENSG00000164975.15	ENSG00000164975	SNAPC3	-0.0343931942785325	3.40574607462855	-1.01770419374623	0.30948894978801	0.850046707543853	Junction	Hippocampus
chr9:123457898-123557569(-)	ENSG00000119522.16	ENSG00000119522	DENND1A	-0.0413279171667149	1.52153224798654	-1.01770130815514	0.309490319661117	0.850046707543853	Junction	Hippocampus
chr2:241690654-241694114(+)	ENSG00000168395.15	ENSG00000168395	ING5	0.0601093651831625	0.476353396545488	1.01769517486875	0.309493231321978	0.850046707543853	Junction	Hippocampus
chr5:72901074-72903708(+)	ENSG00000083312.17	ENSG00000083312	TNPO1	-0.0302316279185434	2.68413488447373	-1.01768749234399	0.309496878479871	0.850046707543853	Junction	Hippocampus
chr10:74826786-74838682(+)	ENSG00000156650.12	ENSG00000156650	KAT6B	-0.201498219994402	-0.923065417209195	-1.0176853170712	0.309497911161623	0.850046707543853	Junction	Hippocampus
chr2:27311952-27312213(-)	ENSG00000115204.14	ENSG00000115204	MPV17	0.0382157395226976	2.41925177652021	1.01768043630261	0.309500228249748	0.850046707543853	Junction	Hippocampus
chr1:246566664-246591511(+)	ENSG00000162852.13	ENSG00000162852	CNST	0.0593304099410009	0.919788122134488	1.01766002459476	0.309509918595365	0.850046707543853	Junction	Hippocampus
chr22:39416878-39417710(+)	ENSG00000100324.13	ENSG00000100324	TAB1	-0.047824694203934	1.30290109102999	-1.0176355431142	0.309521541308573	0.850046707543853	Junction	Hippocampus
chr5:34829798-34830687(+)	ENSG00000039560.13	ENSG00000039560	RAI14	-0.0669545316720658	0.0033166360087326	-1.01762936614525	0.309524473903208	0.850046707543853	Junction	Hippocampus
chr17:7390442-7390633(-)	ENSG00000187838.16	ENSG00000187838	TMEM256-PLSCR3	-0.0803426357933229	-0.420915163075956	-1.01762606507682	0.309526041135019	0.850046707543853	Junction	Hippocampus
chr2:15356417-15366579(-)	ENSG00000151779.12	ENSG00000151779	NBAS	0.0298960926043697	2.70154541514654	1.01762240296563	0.309527779783462	0.850046707543853	Junction	Hippocampus
chr15:63622892-63623724(-)	ENSG00000103657.13	ENSG00000103657	HERC1	0.0294838353685773	2.81595441709801	1.01756072367706	0.3095570640292	0.85011071952193	Junction	Hippocampus
chr4:76166302-76168402(-)	ENSG00000138760.8	ENSG00000138760	SCARB2	-0.0321221020069313	4.03329583601581	-1.01754129061752	0.309566290886187	0.850112237339166	Junction	Hippocampus
chr1:8318187-8324305(+)	ENSG00000162426.14	ENSG00000162426	SLC45A1	0.103397036176035	-0.875785181730151	1.01753438900125	0.309569567831813	0.850112237339166	Junction	Hippocampus
chr22:40405845-40406077(+)	ENSG00000100359.20	ENSG00000100359	SGSM3	0.0440485825496878	1.98363775792346	1.01751428894602	0.309579111638684	0.850122035965746	Junction	Hippocampus
chr15:34531560-34531647(-)	ENSG00000215252.11	ENSG00000215252	GOLGA8B	0.112693015762742	3.08582683001711	1.01748627011561	0.309592415724122	0.85012358928948	Junction	Hippocampus
chr8:143721412-143721548(+)	ENSG00000181085.14	ENSG00000181085	MAPK15	0.115180691976894	-0.594405398652516	1.01745439336718	0.309607552112757	0.85012358928948	Junction	Hippocampus
chr11:120407824-120420752(+)	ENSG00000196914.8	ENSG00000196914	ARHGEF12	-0.0512381101184072	1.36493952589758	-1.01744882522605	0.309610196145089	0.85012358928948	Junction	Hippocampus
chr18:76985211-76988876(-)	ENSG00000197971.14	ENSG00000197971	MBP	0.346992019614862	-2.6405246275608	1.01743416281441	0.309617158664264	0.85012358928948	Junction	Hippocampus
chr1:6465223-6465439(-)	ENSG00000215788.9	ENSG00000215788	TNFRSF25	0.0918232083303872	-0.365786483823379	1.01743311674372	0.309617655400108	0.85012358928948	Junction	Hippocampus
chr5:40976841-40979724(+)	ENSG00000112936.18	ENSG00000112936	C7	-0.131813532235775	-0.229441096757856	-1.01741065767525	0.309628320413333	0.85012358928948	Junction	Hippocampus
chr15:64425632-64445005(+)	ENSG00000103671.9	ENSG00000103671	TRIP4	-0.059350736035314	0.376123942471821	-1.01740488942367	0.309631059590281	0.85012358928948	Junction	Hippocampus
chr11:72295649-72301802(-)	ENSG00000162129.12	ENSG00000162129	CLPB	-0.0356095757520662	1.98722311323561	-1.01739860016789	0.309634046195473	0.85012358928948	Junction	Hippocampus
chr21:40179095-40187130(-)	ENSG00000171587.14	ENSG00000171587	DSCAM	0.0539724120928328	0.875978214912775	1.01733313135554	0.309665136778939	0.85012358928948	Junction	Hippocampus
chr8:105415007-105419143(+)	ENSG00000169946.13	ENSG00000169946	ZFPM2	-0.216871497135981	-1.34073508183599	-1.01731805706802	0.309672295723437	0.85012358928948	Junction	Hippocampus
chr3:10271016-10276360(+)	ENSG00000157014.10	ENSG00000157014	TATDN2	-0.0380101492858928	1.64686000511784	-1.01728876853779	0.309686205481573	0.85012358928948	Junction	Hippocampus
chr15:50958795-50968262(+)	ENSG00000081014.10	ENSG00000081014	AP4E1	0.0611320057961673	0.23364935242849	1.01723218916294	0.30971307742715	0.85012358928948	Junction	Hippocampus
chr14:39295030-39299863(+)	ENSG00000258941.3	ENSG00000258941	RP11-407N17.3	0.0393678958738427	2.71612033648883	1.01721556186302	0.309720974731339	0.85012358928948	Junction	Hippocampus
chr22:26488489-26490043(+)	ENSG00000100104.13	ENSG00000100104	SRRD	-0.0417597429687277	1.6747608911223	-1.01721466593982	0.309721400262912	0.85012358928948	Junction	Hippocampus
chr13:28438346-28466902(-)	ENSG00000102755.10	ENSG00000102755	FLT1	-0.0721864046504481	1.55474485644725	-1.0172116877467	0.309722814801233	0.85012358928948	Junction	Hippocampus
chr16:74893813-74903946(-)	ENSG00000103091.14	ENSG00000103091	WDR59	-0.0558144623134406	0.500626363578712	-1.01720629480431	0.309725376272521	0.85012358928948	Junction	Hippocampus
chr1:3426226-3430871(+)	ENSG00000142611.16	ENSG00000142611	PRDM16	0.103752872001149	-0.718709644435656	1.01720484797005	0.30972606347387	0.85012358928948	Junction	Hippocampus
chr21:33903640-33903934(-)	ENSG00000241837.6	ENSG00000241837	ATP5O	0.0353705363277468	4.37709000979171	1.0171964187163	0.309730067127799	0.85012358928948	Junction	Hippocampus
chr4:158706372-158706628(+)	ENSG00000171503.11	ENSG00000171503	ETFDH	0.0396099739679105	1.84259911676634	1.01719636461956	0.309730092822311	0.85012358928948	Junction	Hippocampus
chr6:158629820-158631322(+)	ENSG00000146433.8	ENSG00000146433	TMEM181	-0.0399472741999731	2.87243326270253	-1.01719316815752	0.309731611059222	0.85012358928948	Junction	Hippocampus
chr12:109099285-109101901(+)	ENSG00000076248.10	ENSG00000076248	UNG	-0.0498278884598433	1.40354087951587	-1.01716649817629	0.30974427880387	0.85012358928948	Junction	Hippocampus
chr1:180632271-180682359(+)	ENSG00000143324.13	ENSG00000143324	XPR1	0.0394826801338471	2.63066046649894	1.01715531534584	0.309749590542424	0.85012358928948	Junction	Hippocampus
chrX:53586910-53588381(-)	ENSG00000086758.15	ENSG00000086758	HUWE1	-0.0364109814328431	3.12939323828523	-1.01712814489196	0.309762496502405	0.85012358928948	Junction	Hippocampus
chr5:140334281-140334657(-)	ENSG00000113070.7	ENSG00000113070	HBEGF	-0.0809911608442303	0.421953831856946	-1.01710933558698	0.309771431127285	0.85012358928948	Junction	Hippocampus
chr21:31667376-31668470(+)	ENSG00000142168.14	ENSG00000142168	SOD1	0.0234222554081499	6.61387251814738	1.01710622734621	0.309772907591988	0.85012358928948	Junction	Hippocampus
chr5:40937691-40945197(+)	ENSG00000112936.18	ENSG00000112936	C7	-0.140668473241511	-1.06591427722406	-1.01710138173533	0.309775209344931	0.85012358928948	Junction	Hippocampus
chr17:5377306-5378176(+)	ENSG00000029725.16	ENSG00000029725	RABEP1	0.0333722555086324	3.48239246628459	1.0170997671134	0.309775976322119	0.85012358928948	Junction	Hippocampus
chr5:175684310-175691223(+)	ENSG00000113749.7	ENSG00000113749	HRH2	-0.113720761593493	-0.985230574299289	-1.01708065074943	0.309785057066855	0.85012358928948	Junction	Hippocampus
chr7:47975688-47976729(-)	ENSG00000136273.11	ENSG00000136273	HUS1	-0.0463085157876184	1.55243813600783	-1.01707274414706	0.30978881294975	0.85012358928948	Junction	Hippocampus
chr8:67159138-67161810(+)	ENSG00000104218.14	ENSG00000104218	CSPP1	-0.0393268389431598	2.08728141341849	-1.01705007573248	0.309799581321582	0.85012358928948	Junction	Hippocampus
chr6:4116030-4117307(-)	ENSG00000198721.12	ENSG00000198721	ECI2	-0.040822952430293	2.48831119913228	-1.0170491056355	0.309800042160629	0.85012358928948	Junction	Hippocampus
chr18:62275474-62279773(+)	ENSG00000134444.13	ENSG00000134444	KIAA1468	0.0353040712892303	2.50721488660421	1.0170486345191	0.309800265961956	0.85012358928948	Junction	Hippocampus
chr2:161160487-161179613(+)	ENSG00000136560.13	ENSG00000136560	TANK	0.0455121789575616	1.67682434486159	1.01704277190365	0.309803050975055	0.85012358928948	Junction	Hippocampus
chr6:32854290-32856137(+)	ENSG00000240065.7	ENSG00000240065	PSMB9	0.106484726044043	-0.0446998079995211	1.0170282422245	0.309809953315253	0.85012358928948	Junction	Hippocampus
chr10:80427497-80431985(+)	ENSG00000122378.13	ENSG00000122378	FAM213A	-0.0284745490436872	5.02485571060134	-1.01702652630178	0.309810768472983	0.85012358928948	Junction	Hippocampus
chr9:128250941-128254653(+)	ENSG00000106976.20	ENSG00000106976	DNM1	-0.0460679785162789	2.37779904794716	-1.01702289456511	0.309812493752459	0.85012358928948	Junction	Hippocampus
chr10:13666326-13670405(-)	ENSG00000151474.20	ENSG00000151474	FRMD4A	-0.0492033902663418	1.83512434961848	-1.0170145910626	0.309816438407788	0.85012358928948	Junction	Hippocampus
chr14:66985739-67023632(+)	ENSG00000171723.15	ENSG00000171723	GPHN	-0.0861953222352852	-0.451368173917448	-1.0170135493914	0.309816933265632	0.85012358928948	Junction	Hippocampus
chr9:137017693-137017786(-)	ENSG00000107331.16	ENSG00000107331	ABCA2	0.0414572090319559	4.64344962357846	1.01700595647589	0.309820540383042	0.85012358928948	Junction	Hippocampus
chr20:33619607-33623114(+)	ENSG00000078699.21	ENSG00000078699	CBFA2T2	-0.0414466211540167	3.21970025372791	-1.01700220089475	0.309822324533049	0.85012358928948	Junction	Hippocampus
chr1:110895056-110896652(+)	ENSG00000143119.12	ENSG00000143119	CD53	-0.107373557479042	0.0978515836878461	-1.01698255897585	0.309831655857651	0.85012358928948	Junction	Hippocampus
chr20:58905481-58909161(+)	ENSG00000087460.23	ENSG00000087460	GNAS	0.0323776047139755	6.98448641036521	1.01697593365368	0.309834803404369	0.85012358928948	Junction	Hippocampus
chr1:77287128-77293792(+)	ENSG00000154027.18	ENSG00000154027	AK5	0.0405603129150339	5.69427514868008	1.0169568521645	0.309843868724087	0.85012358928948	Junction	Hippocampus
chr7:30612246-30615895(+)	ENSG00000106105.13	ENSG00000106105	GARS	0.0352455348454912	3.79496649874451	1.01694395020645	0.309849998344036	0.85012358928948	Junction	Hippocampus
chr8:41615049-41618683(+)	ENSG00000158669.11	ENSG00000158669	GPAT4	0.0380795449465222	2.05521019574937	1.01693843886093	0.309852616765947	0.85012358928948	Junction	Hippocampus
chr15:66546706-66548350(+)	ENSG00000174442.11	ENSG00000174442	ZWILCH	0.0945226706363539	-0.480239505124767	1.01693435613579	0.309854556464537	0.85012358928948	Junction	Hippocampus
chr2:42695840-42697775(+)	ENSG00000057935.13	ENSG00000057935	MTA3	-0.0292129038472873	3.27778168389606	-1.01687204782973	0.309884160076994	0.850186342877068	Junction	Hippocampus
chr10:70095754-70100207(+)	ENSG00000099284.13	ENSG00000099284	H2AFY2	-0.0727411303412653	-0.306792393943582	-1.01685977288987	0.309889992306507	0.850186342877068	Junction	Hippocampus
chr14:69339620-69341680(+)	ENSG00000100626.16	ENSG00000100626	GALNT16	-0.0469704524454384	2.23314227899725	-1.01684848161334	0.309895357229348	0.850186342877068	Junction	Hippocampus
chr8:125038960-125039794(-)	ENSG00000164961.15	ENSG00000164961	KIAA0196	0.0450539592072278	1.74647545432276	1.0168179288947	0.30990987431822	0.85020977437726	Junction	Hippocampus
chr6:157542746-157592987(+)	ENSG00000175048.16	ENSG00000175048	ZDHHC14	0.0456792893451386	1.79503651484519	1.01680260984288	0.309917153317688	0.85021334831156	Junction	Hippocampus
chr11:6608490-6608693(+)	ENSG00000166333.13	ENSG00000166333	ILK	0.0334748856554346	2.55590484151611	1.01673336446408	0.309950057360933	0.850287219392066	Junction	Hippocampus
chr15:67181454-67184726(+)	ENSG00000166949.15	ENSG00000166949	SMAD3	-0.0602977349667049	0.871411121391819	-1.0166942790184	0.309968631019414	0.850321775780505	Junction	Hippocampus
chr14:102041735-102042012(+)	ENSG00000197102.10	ENSG00000197102	DYNC1H1	0.0256386270437976	5.05600353030323	1.01668024350046	0.309975300969092	0.850323676604152	Junction	Hippocampus
chr12:1190053-1236768(+)	ENSG00000082805.19	ENSG00000082805	ERC1	-0.054453601106204	1.71158092152821	-1.01665650121781	0.309986583977824	0.850338231645621	Junction	Hippocampus
chr14:21211567-21211809(-)	ENSG00000092199.17	ENSG00000092199	HNRNPC	-0.0370920310218875	6.08340535096033	-1.01664353918175	0.309992744021352	0.850338733358996	Junction	Hippocampus
chr12:58885903-58886809(-)	ENSG00000139263.11	ENSG00000139263	LRIG3	-0.0997017088248637	-0.9046772265209	-1.01662782103107	0.310000213982352	0.850342828208377	Junction	Hippocampus
chr1:40416342-40416779(+)	ENSG00000084070.11	ENSG00000084070	SMAP2	0.0340642499284944	3.94486818741222	1.01656793742387	0.310028674416941	0.850399762646238	Junction	Hippocampus
chr11:78443759-78465875(-)	ENSG00000137513.9	ENSG00000137513	NARS2	0.0644071470955227	0.89971286038701	1.01655899387263	0.31003292510041	0.850399762646238	Junction	Hippocampus
chr7:103315872-103315987(-)	ENSG00000105821.14	ENSG00000105821	DNAJC2	0.0479349457707542	1.37338901726925	1.01652500737614	0.310049078526154	0.850424410148017	Junction	Hippocampus
chr4:22436642-22438255(-)	ENSG00000152990.13	ENSG00000152990	ADGRA3	-0.0461992674866801	3.16425309784474	-1.0165072617439	0.310057513061008	0.850424410148017	Junction	Hippocampus
chr1:183118147-183121722(+)	ENSG00000135862.5	ENSG00000135862	LAMC1	-0.0630461486451995	0.655896301958317	-1.01650235733388	0.310059844163832	0.850424410148017	Junction	Hippocampus
chr1:45717018-45719202(-)	ENSG00000197429.10	ENSG00000197429	IPP	-0.0444215925934944	1.28381043332505	-1.01647343213392	0.310073592764436	0.850429672038576	Junction	Hippocampus
chr16:2328758-2329647(-)	ENSG00000167972.13	ENSG00000167972	ABCA3	0.0368396621872494	2.45177751127351	1.01647316825919	0.310073718190089	0.850429672038576	Junction	Hippocampus
chr1:109737752-109738090(-)	ENSG00000134202.10	ENSG00000134202	GSTM3	0.061048505346284	3.66085744055554	1.01645085885321	0.310084322479128	0.850435949431347	Junction	Hippocampus
chr14:24144260-24144399(-)	ENSG00000100911.14	ENSG00000100911	PSME2	-0.0426145088214765	2.73433219594136	-1.01644320076603	0.310087962639105	0.850435949431347	Junction	Hippocampus
chr11:47326553-47326737(+)	ENSG00000110514.19	ENSG00000110514	MADD	0.0669672734222011	0.294376284717427	1.01641174898837	0.310102913079721	0.850460556912644	Junction	Hippocampus
chr6:93257524-93258098(-)	ENSG00000135333.13	ENSG00000135333	EPHA7	0.0705478329157458	1.41533523794635	1.01639600052976	0.31011039920801	0.850463296247445	Junction	Hippocampus
chr12:50695361-50695847(+)	ENSG00000066084.12	ENSG00000066084	DIP2B	0.0350526512946595	3.52563851569899	1.01638449614362	0.310115867965645	0.850463296247445	Junction	Hippocampus
chr19:2042663-2042765(-)	ENSG00000099875.14	ENSG00000099875	MKNK2	-0.0643090335743358	1.52061248111478	-1.0163653416546	0.310124973439742	0.850463337402826	Junction	Hippocampus
chr17:7191359-7191892(-)	ENSG00000132535.18	ENSG00000132535	DLG4	-0.0267562171780461	4.27432952781992	-1.01635931363572	0.310127839017213	0.850463337402826	Junction	Hippocampus
chr9:133768597-133770377(-)	ENSG00000160293.16	ENSG00000160293	VAV2	-0.0967509951610264	-0.791193692174323	-1.01630477966389	0.310153763974158	0.850489441578233	Junction	Hippocampus
chr12:49107046-49110483(-)	ENSG00000139636.15	ENSG00000139636	LMBR1L	0.053535526211309	1.12606195163296	1.01630387565772	0.31015419374262	0.850489441578233	Junction	Hippocampus
chr15:99671658-99674392(+)	ENSG00000068305.17	ENSG00000068305	MEF2A	0.0572927368251073	0.74009922583622	1.01627178733629	0.310169448925827	0.850489441578233	Junction	Hippocampus
chr17:7204253-7208173(-)	ENSG00000132535.18	ENSG00000132535	DLG4	0.0345745240917627	5.0998940483226	1.01623795823317	0.310185532236739	0.850489441578233	Junction	Hippocampus
chr7:99388262-99389904(+)	ENSG00000130429.12	ENSG00000130429	ARPC1B	-0.0782737297013721	0.673079223694957	-1.01622449641059	0.310191932521115	0.850489441578233	Junction	Hippocampus
chr5:109037479-109044679(+)	ENSG00000151422.12	ENSG00000151422	FER	-0.0335620572845971	3.01165811359296	-1.01621074844503	0.310198468939579	0.850489441578233	Junction	Hippocampus
chr11:65886423-65887599(-)	ENSG00000172500.12	ENSG00000172500	FIBP	0.0395300005276099	2.9365657435758	1.01620998487192	0.310198831980213	0.850489441578233	Junction	Hippocampus
chr5:72295590-72297631(-)	ENSG00000113048.16	ENSG00000113048	MRPS27	0.038709751107967	2.22617036858402	1.01620879607935	0.310199397191894	0.850489441578233	Junction	Hippocampus
chr1:31697301-31697905(-)	ENSG00000084636.17	ENSG00000084636	COL16A1	-0.0672793227204615	0.3036819503043	-1.01619955793309	0.310203789493756	0.850489441578233	Junction	Hippocampus
chr3:184358311-184358681(-)	ENSG00000114859.15	ENSG00000114859	CLCN2	-0.0795436006427461	-0.192307581539336	-1.01617937075882	0.310213387684375	0.850489441578233	Junction	Hippocampus
chr1:6073771-6082194(+)	ENSG00000069424.14	ENSG00000069424	KCNAB2	-0.0300354362558607	4.74309173150796	-1.016172504203	0.310216652500765	0.850489441578233	Junction	Hippocampus
chr14:21363150-21363232(-)	ENSG00000092201.9	ENSG00000092201	SUPT16H	0.0352917451202593	3.25361738546798	1.01614858222249	0.310228026775996	0.850489441578233	Junction	Hippocampus
chr20:49233710-49234934(+)	ENSG00000124228.14	ENSG00000124228	DDX27	0.0485326537120531	0.940043025378113	1.01614811330597	0.310228249736286	0.850489441578233	Junction	Hippocampus
chr10:133325567-133325798(-)	ENSG00000130643.8	ENSG00000130643	CALY	0.12489804496734	-0.190712141315504	1.01614710208705	0.310228730550717	0.850489441578233	Junction	Hippocampus
chr12:56252316-56252501(-)	ENSG00000139645.9	ENSG00000139645	ANKRD52	0.0481938305155814	1.82741680162192	1.01614431585447	0.310230055351306	0.850489441578233	Junction	Hippocampus
chrM:2155-2272(+)				0.665039209753434	-0.187779061059186	1.01613810313916	0.310233009392759	0.850489441578233	Junction	Hippocampus
chr21:44323919-44324490(+)	ENSG00000141959.16	ENSG00000141959	PFKL	-0.0341613494929308	3.7287568477595	-1.01607888349403	0.310261168272236	0.850550247697267	Junction	Hippocampus
chr12:93467555-93469191(+)	ENSG00000198015.12	ENSG00000198015	MRPL42	0.047427282073428	1.97737045169841	1.01604313549268	0.31027816722965	0.850580458241988	Junction	Hippocampus
chr17:47612603-47613668(+)	ENSG00000141279.15	ENSG00000141279	NPEPPS	0.0221420846852802	4.07320664732661	1.01601924849258	0.31028952636535	0.850590017453903	Junction	Hippocampus
chr5:81489310-81513627(-)	ENSG00000145687.16	ENSG00000145687	SSBP2	0.0442781850012524	2.28029272589562	1.01601065678223	0.310293612102925	0.850590017453903	Junction	Hippocampus
chr16:56462635-56466151(+)	ENSG00000087263.16	ENSG00000087263	OGFOD1	0.0515449188220421	0.886099443742065	1.01598821009865	0.310304286660235	0.850600169267278	Junction	Hippocampus
chr4:48603389-48605740(-)	ENSG00000075539.13	ENSG00000075539	FRYL	0.0426888052873767	2.235884831599	1.01597772398305	0.310309273433183	0.850600169267278	Junction	Hippocampus
chr8:67059446-67061853(-)	ENSG00000121022.13	ENSG00000121022	COPS5	0.0248097559018496	3.17559140682785	1.01595357772204	0.310320756621425	0.850606807100735	Junction	Hippocampus
chr14:91001160-91060331(-)	ENSG00000100784.10	ENSG00000100784	RPS6KA5	0.0683372836222213	0.0342501726410212	1.01594748733914	0.310323653056917	0.850606807100735	Junction	Hippocampus
chr6:3129199-3137361(+)	ENSG00000137274.12	ENSG00000137274	BPHL	-0.0605716011850607	0.688562621460823	-1.01590719146821	0.310342817228146	0.850633791813108	Junction	Hippocampus
chr18:21560991-21564202(-)	ENSG00000141446.10	ENSG00000141446	ESCO1	0.0396907499129464	1.5455649669996	1.01587847723485	0.31035647380785	0.850633791813108	Junction	Hippocampus
chr16:71678986-71679388(-)	ENSG00000040199.18	ENSG00000040199	PHLPP2	-0.0381488769695963	2.22840423275917	-1.01586574181544	0.310362530940893	0.850633791813108	Junction	Hippocampus
chr3:33397136-33400188(-)	ENSG00000153560.11	ENSG00000153560	UBP1	0.0329586547094365	2.67413378577431	1.01585662770263	0.310366865780976	0.850633791813108	Junction	Hippocampus
chr4:145159636-145162639(-)	ENSG00000164164.15	ENSG00000164164	OTUD4	-0.0492509293084117	1.54643619426387	-1.01585419005934	0.310368025175864	0.850633791813108	Junction	Hippocampus
chr9:128242346-128246393(+)	ENSG00000106976.20	ENSG00000106976	DNM1	0.0362306521309885	5.97799532757508	1.01584493717803	0.310372426068753	0.850633791813108	Junction	Hippocampus
chr2:63404658-63433744(-)	ENSG00000143951.15	ENSG00000143951	WDPCP	0.0546332765559051	0.462882196245376	1.01583878475923	0.310375352329994	0.850633791813108	Junction	Hippocampus
chr2:32500110-32501712(+)	ENSG00000115760.13	ENSG00000115760	BIRC6	-0.0356702049305948	2.62324707479334	-1.01580347866746	0.31039214524133	0.850651685077618	Junction	Hippocampus
chr12:38839956-38848558(-)	ENSG00000139117.13	ENSG00000139117	CPNE8	0.0620108293924023	2.8244399766958	1.01579991595686	0.310393839834564	0.850651685077618	Junction	Hippocampus
chr5:9318418-9337712(-)	ENSG00000112902.11	ENSG00000112902	SEMA5A	-0.0788409795708034	2.47604989682234	-1.01578354729787	0.310401625619793	0.850652885801662	Junction	Hippocampus
chr1:86356603-86358786(-)	ENSG00000122417.15	ENSG00000122417	ODF2L	0.0732975810078139	0.535923862650416	1.0157688222054	0.310408629749932	0.850652885801662	Junction	Hippocampus
chr10:656026-656171(-)				0.0798109165375774	0.138121498531377	1.01575337884312	0.310415975644473	0.850652885801662	Junction	Hippocampus
chr4:177439689-177440272(-)	ENSG00000038002.8	ENSG00000038002	AGA	0.0525719527128272	1.72829791771501	1.01574871230442	0.310418195384622	0.850652885801662	Junction	Hippocampus
chr2:232888108-232891357(-)	ENSG00000066248.14	ENSG00000066248	NGEF	-0.065022287817605	2.75686658351541	-1.01569756527776	0.310442525264594	0.850703171599652	Junction	Hippocampus
chr1:9724093-9724275(+)	ENSG00000171608.15	ENSG00000171608	PIK3CD	-0.0832387960268681	-0.550424320792946	-1.01565414122403	0.310463182433203	0.850728743695146	Junction	Hippocampus
chr15:28135693-28141431(-)	ENSG00000128731.15	ENSG00000128731	HERC2	-0.0334664031149881	2.5336990598648	-1.01564871747932	0.310465762615808	0.850728743695146	Junction	Hippocampus
chr9:128909322-128916095(+)	ENSG00000136802.11	ENSG00000136802	LRRC8A	0.0493411695260716	1.68358871787988	1.0156400759924	0.310469873571368	0.850728743695146	Junction	Hippocampus
chr9:128484887-128485364(+)	ENSG00000136811.16	ENSG00000136811	ODF2	0.0573625747534937	0.498444454569797	1.01562501618335	0.310477037957708	0.850728743695146	Junction	Hippocampus
chr12:95485982-95494055(+)	ENSG00000111142.13	ENSG00000111142	METAP2	-0.0292742301066862	2.84784671442505	-1.01561509756516	0.310481756590839	0.850728743695146	Junction	Hippocampus
chr17:73440924-73447614(-)	ENSG00000069188.16	ENSG00000069188	SDK2	-0.0944270322995748	-0.694156795134292	-1.01558332699888	0.310496871278922	0.8507461993279	Junction	Hippocampus
chr9:137431342-137433028(+)	ENSG00000188747.8	ENSG00000188747	NOXA1	0.0973553997648988	-0.272242186592933	1.01556407200015	0.310506031985642	0.8507461993279	Junction	Hippocampus
chr11:5227036-5234447(-)				0.346147108691397	1.84374597046477	1.01555905702826	0.310508417924662	0.8507461993279	Junction	Hippocampus
chr1:231265421-231265711(+)	ENSG00000116906.11	ENSG00000116906	GNPAT	0.04488905325654	1.43139182199334	1.01555142867738	0.310512047236504	0.8507461993279	Junction	Hippocampus
chr9:112276014-112297831(-)	ENSG00000119314.15	ENSG00000119314	PTBP3	0.0547294966608899	0.833138117603409	1.01552729091062	0.310523531356348	0.85074975527169	Junction	Hippocampus
chr11:119357591-119357756(-)	ENSG00000036672.15	ENSG00000036672	USP2	-0.0579316961158406	1.34976835397365	-1.01550123977173	0.310535926124576	0.85074975527169	Junction	Hippocampus
chr15:43681790-43681929(-)	ENSG00000249839.1	ENSG00000249839	AC011330.5	0.0769703299765103	1.97819624232765	1.01550015959825	0.310536440063121	0.85074975527169	Junction	Hippocampus
chr10:53857264-53866641(-)	ENSG00000150275.17	ENSG00000150275	PCDH15	0.0660463673033091	0.665554359578448	1.01549196311762	0.310540339906277	0.85074975527169	Junction	Hippocampus
chr1:146875491-146877662(+)	ENSG00000276975.2	ENSG00000276975	HYDIN2	-0.0854783611955684	0.0464248710954446	-1.01548242346283	0.31054487886563	0.85074975527169	Junction	Hippocampus
chr2:97179767-97181720(+)	ENSG00000135976.16	ENSG00000135976	ANKRD36	-0.243136275359567	-1.23096116567434	-1.0154691922877	0.310551174319895	0.85074975527169	Junction	Hippocampus
chr14:35826659-35831409(+)	ENSG00000100916.13	ENSG00000100916	BRMS1L	0.0378208394402684	1.59491043806459	1.01546072032857	0.31055520536161	0.85074975527169	Junction	Hippocampus
chr20:49242207-49242593(+)	ENSG00000124228.14	ENSG00000124228	DDX27	0.0381404453808896	1.95401751778207	1.01543129380437	0.310569207061466	0.850755802710745	Junction	Hippocampus
chr1:64839796-64841244(-)	ENSG00000162434.11	ENSG00000162434	JAK1	-0.0340895985603769	3.38370599020327	-1.01543036383776	0.310569649564088	0.850755802710745	Junction	Hippocampus
chr16:74457995-74459681(-)	ENSG00000090863.11	ENSG00000090863	GLG1	-0.0319551929336734	3.93852228688311	-1.01541837725122	0.310575353135223	0.850755802710745	Junction	Hippocampus
chr17:75818817-75819683(+)	ENSG00000132478.9	ENSG00000132478	UNK	0.0748143952861549	-0.197630505981984	1.01540540932771	0.310581523733584	0.850756324591002	Junction	Hippocampus
chr16:77876474-77879168(+)	ENSG00000171724.2	ENSG00000171724	VAT1L	0.10101385918587	1.88702149268481	1.01537519840555	0.310595899477939	0.850779321855882	Junction	Hippocampus
chr3:129561904-129562786(-)	ENSG00000004399.12	ENSG00000004399	PLXND1	-0.0627045030711767	0.84459284009423	-1.01535829117804	0.310603944905776	0.850784978667261	Junction	Hippocampus
chr17:58310159-58310511(-)	ENSG00000005379.15	ENSG00000005379	TSPOAP1	0.0413676731684811	3.25725900318786	1.0153162621593	0.310623945320027	0.85080119132047	Junction	Hippocampus
chr11:74054672-74057405(-)	ENSG00000168014.16	ENSG00000168014	C2CD3	-0.0442343137046768	1.02028315567118	-1.01530009512612	0.31063163897843	0.85080119132047	Junction	Hippocampus
chr15:43817449-43824490(-)	ENSG00000140259.6	ENSG00000140259	MFAP1	0.0403108278482125	2.05075299946745	1.01529799984236	0.310632636103058	0.85080119132047	Junction	Hippocampus
chr16:3515592-3519902(+)	ENSG00000103351.12	ENSG00000103351	CLUAP1	-0.039674912462953	2.1655463882607	-1.01528256752727	0.310639980253114	0.85080119132047	Junction	Hippocampus
chr17:80141382-80141781(-)	ENSG00000141543.9	ENSG00000141543	EIF4A3	-0.0468004658958985	2.01778115801762	-1.01526150054096	0.310650006096569	0.85080119132047	Junction	Hippocampus
chr22:43590230-43600068(-)	ENSG00000186976.14	ENSG00000186976	EFCAB6	0.068487172718918	0.120514961199807	1.01526032990717	0.310650563211072	0.85080119132047	Junction	Hippocampus
chr3:123949133-123955842(-)	ENSG00000175455.14	ENSG00000175455	CCDC14	-0.0813123314641169	-0.104847078103512	-1.01525757057909	0.310651876401219	0.85080119132047	Junction	Hippocampus
chr3:10378411-10388276(-)	ENSG00000157087.16	ENSG00000157087	ATP2B2	-0.046807359829385	3.83359014792283	-1.01524531921306	0.310657706985788	0.85080119132047	Junction	Hippocampus
chr17:37257867-37258211(-)	ENSG00000278540.4	ENSG00000278540	ACACA	0.0359857459823271	3.03853462504509	1.01522533833999	0.310667216298948	0.850810855810151	Junction	Hippocampus
chr11:19984248-20035958(+)	ENSG00000166833.19	ENSG00000166833	NAV2	-0.0525575048281372	1.30211278221462	-1.01514886255748	0.310703614496719	0.850894157934391	Junction	Hippocampus
chrX:71124845-71124975(+)	ENSG00000184634.15	ENSG00000184634	MED12	0.0574401842821903	0.552382572698446	1.01513294154002	0.310711192366458	0.850898530905584	Junction	Hippocampus
chr12:101291889-101291969(+)	ENSG00000120800.4	ENSG00000120800	UTP20	-0.0677549421516872	0.100451195436705	-1.01509213316217	0.310730616343361	0.850924951161819	Junction	Hippocampus
chr4:128178643-128179405(+)	ENSG00000138709.17	ENSG00000138709	LARP1B	-0.04732629163025	1.80559392025865	-1.01508754045572	0.310732802430729	0.850924951161819	Junction	Hippocampus
chr1:31281497-31289253(-)	ENSG00000060688.12	ENSG00000060688	SNRNP40	0.0349593462655974	2.15574990412512	1.01507036876654	0.310740976092151	0.850930954799621	Junction	Hippocampus
chr14:31103067-31105382(-)	ENSG00000092148.12	ENSG00000092148	HECTD1	-0.0299106845849812	3.09007344052945	-1.01505320269324	0.310749147222821	0.850936951276242	Junction	Hippocampus
chr9:127495419-127495963(+)	ENSG00000148356.13	ENSG00000148356	LRSAM1	0.0540700834977645	0.605843870466798	1.01501474756648	0.310767452558573	0.850948160666087	Junction	Hippocampus
chr15:90980390-90980883(-)	ENSG00000198901.13	ENSG00000198901	PRC1	0.0772964577420356	-0.15188676808592	1.01501186118069	0.310768826559229	0.850948160666087	Junction	Hippocampus
chr16:1940893-1941256(-)	ENSG00000198736.11	ENSG00000198736	MSRB1	-0.073089482639525	0.0243194663670436	-1.0150069067623	0.31077118501084	0.850948160666087	Junction	Hippocampus
chr17:29522520-29530406(+)	ENSG00000160551.10	ENSG00000160551	TAOK1	-0.0276601570473929	4.0495177353547	-1.01492541498131	0.310809979242223	0.851021685854943	Junction	Hippocampus
chr17:28357882-28358915(+)	ENSG00000244045.11	ENSG00000244045	TMEM199	-0.0506373628755056	1.16632062343055	-1.0149253698486	0.310810000728578	0.851021685854943	Junction	Hippocampus
chr10:49955061-49958369(+)	ENSG00000204152.10	ENSG00000204152	TIMM23B	-0.0366434284240972	2.27369570542201	-1.01487555117237	0.310833718532958	0.851023577998135	Junction	Hippocampus
chr16:89734039-89737805(+)	ENSG00000158805.11	ENSG00000158805	ZNF276	0.050760464651951	1.24019937005531	1.01487345929053	0.310834714467717	0.851023577998135	Junction	Hippocampus
chr16:46916708-46918620(+)	ENSG00000166123.13	ENSG00000166123	GPT2	0.0372331755153026	2.61940417894398	1.01486159357768	0.31084036371582	0.851023577998135	Junction	Hippocampus
chr19:54122595-54123453(+)	ENSG00000105618.13	ENSG00000105618	PRPF31	-0.032528268908702	2.2695246075436	-1.01483762981146	0.310851773036412	0.851023577998135	Junction	Hippocampus
chr12:122861515-122861705(+)	ENSG00000130787.13	ENSG00000130787	HIP1R	0.0358200487306881	2.85181696413516	1.01483284690354	0.310854050246315	0.851023577998135	Junction	Hippocampus
chr10:127023325-127024684(+)	ENSG00000150760.12	ENSG00000150760	DOCK1	0.0289043238331614	3.20166606654374	1.01481315591943	0.310863425517921	0.851023577998135	Junction	Hippocampus
chr17:47817360-47818268(-)	ENSG00000006025.11	ENSG00000006025	OSBPL7	0.0792030848497229	-0.799552012615413	1.01479276589619	0.310873133813474	0.851023577998135	Junction	Hippocampus
chr22:50462718-50462869(-)	ENSG00000100241.20	ENSG00000100241	SBF1	-0.0361011530955829	3.25729546127988	-1.01478970192054	0.310874592680623	0.851023577998135	Junction	Hippocampus
chr16:2289621-2292139(-)	ENSG00000167972.13	ENSG00000167972	ABCA3	0.0318489778267173	3.20919493209409	1.01475542526043	0.310890913319749	0.851023577998135	Junction	Hippocampus
chr1:151135310-151135590(-)	ENSG00000143434.15	ENSG00000143434	SEMA6C	-0.0590664827775086	0.735970336464053	-1.0147389316494	0.310898766862255	0.851023577998135	Junction	Hippocampus
chr14:30622400-30628208(+)	ENSG00000092108.20	ENSG00000092108	SCFD1	0.0520074884368218	1.92513147046175	1.01473642776988	0.310899959112621	0.851023577998135	Junction	Hippocampus
chr6:37282953-37284335(+)	ENSG00000065491.8	ENSG00000065491	TBC1D22B	-0.056216510577168	0.348318425318876	-1.01473622215831	0.310900057017011	0.851023577998135	Junction	Hippocampus
chr4:17804757-17805106(-)	ENSG00000163257.10	ENSG00000163257	DCAF16	-0.0954778071885795	-0.600374153328431	-1.01472778570828	0.310904074150615	0.851023577998135	Junction	Hippocampus
chrX:54456568-54465450(-)	ENSG00000102302.7	ENSG00000102302	FGD1	0.0721819671327002	-0.465724740215067	1.01470780049131	0.310913590528226	0.851023577998135	Junction	Hippocampus
chr6:85506006-85507232(-)	ENSG00000135317.12	ENSG00000135317	SNX14	0.031862068638391	2.74002958797461	1.0146984520394	0.310918042054699	0.851023577998135	Junction	Hippocampus
chr15:63649926-63651252(-)	ENSG00000103657.13	ENSG00000103657	HERC1	0.0345070753041945	3.46967930976878	1.01468097385912	0.31092636489166	0.851023577998135	Junction	Hippocampus
chr12:89656108-89708393(-)	ENSG00000070961.15	ENSG00000070961	ATP2B1	0.151044082373969	-1.26835798856712	1.01467380333386	0.310929779426696	0.851023577998135	Junction	Hippocampus
chr5:141587198-141588223(-)	ENSG00000131504.15	ENSG00000131504	DIAPH1	-0.072150132725683	-0.0206672134909472	-1.01464640804208	0.310942825029419	0.851023577998135	Junction	Hippocampus
chr17:44078666-44078794(-)	ENSG00000108840.15	ENSG00000108840	HDAC5	-0.0377071544656825	2.46535978299263	-1.01463452250546	0.310948485019456	0.851023577998135	Junction	Hippocampus
chr15:76274495-76283756(-)	ENSG00000140374.15	ENSG00000140374	ETFA	-0.0373109130902277	2.60501980849986	-1.01463330811391	0.310949063326519	0.851023577998135	Junction	Hippocampus
chr14:99465814-99480727(-)	ENSG00000183576.12	ENSG00000183576	SETD3	-0.0328087474275933	2.96666781778327	-1.01461828978694	0.310956215283443	0.851023577998135	Junction	Hippocampus
chr2:108449690-108451027(+)	ENSG00000135968.20	ENSG00000135968	GCC2	0.0462818588010985	2.32348434082029	1.01461652747139	0.310957054532197	0.851023577998135	Junction	Hippocampus
chr14:73264336-73264587(+)	ENSG00000100767.15	ENSG00000100767	PAPLN	-0.0789248014368289	-0.30824312360889	-1.01460821414399	0.310961013519745	0.851023577998135	Junction	Hippocampus
chr16:28380534-28380631(-)	ENSG00000205609.12	ENSG00000205609	EIF3CL	-0.0767683851115018	3.81837383736835	-1.01459895589877	0.310965422537031	0.851023577998135	Junction	Hippocampus
chr11:120428248-120429439(+)	ENSG00000196914.8	ENSG00000196914	ARHGEF12	0.0263797590129344	4.04035504599396	1.01459143355994	0.310969004901021	0.851023577998135	Junction	Hippocampus
chr2:61836110-61839420(-)	ENSG00000170264.12	ENSG00000170264	FAM161A	-0.0809909064896615	0.277920757948138	-1.01456364601361	0.310982238403331	0.851023577998135	Junction	Hippocampus
chr8:102843748-102849998(-)	ENSG00000155096.13	ENSG00000155096	AZIN1	-0.0460705198396399	1.41778571842743	-1.0145553587668	0.31098618518241	0.851023577998135	Junction	Hippocampus
chr6:15517269-15520068(+)	ENSG00000008083.13	ENSG00000008083	JARID2	0.0743420950118401	0.483942431736584	1.01453426557322	0.310996230909031	0.851023577998135	Junction	Hippocampus
chr10:73744438-73746804(+)	ENSG00000176986.15	ENSG00000176986	SEC24C	0.0458068913756718	1.7646975103694	1.01451914198528	0.311003433716913	0.851023577998135	Junction	Hippocampus
chr8:94531086-94534838(-)	ENSG00000164944.11	ENSG00000164944	KIAA1429	-0.049082649346185	1.45753192613778	-1.01451149890075	0.311007073878587	0.851023577998135	Junction	Hippocampus
chr3:184926651-184928450(+)	ENSG00000156931.15	ENSG00000156931	VPS8	-0.0344744924150263	2.79527127769646	-1.01449880416596	0.311013120045358	0.851023577998135	Junction	Hippocampus
chr7:73191555-73192496(+)	ENSG00000233369.7	ENSG00000233369	GTF2IP4	0.0592971668081554	4.15095136222716	1.01449620822842	0.311014356431412	0.851023577998135	Junction	Hippocampus
chr16:84129776-84129985(-)	ENSG00000103160.11	ENSG00000103160	HSDL1	0.0413266776852312	2.29335616710826	1.0144918410363	0.311016436433112	0.851023577998135	Junction	Hippocampus
chr1:205526838-205527793(+)	ENSG00000117266.15	ENSG00000117266	CDK18	0.0603196209917551	1.49412148531087	1.01447679120185	0.31102360442313	0.851023577998135	Junction	Hippocampus
chr20:10244894-10275428(+)	ENSG00000132639.12	ENSG00000132639	SNAP25	0.372629684366401	-2.69168129430152	1.0144699273348	0.31102687360709	0.851023577998135	Junction	Hippocampus
chr17:38707541-38707762(+)	ENSG00000275023.4	ENSG00000275023	MLLT6	0.0486649168437038	1.80522827943489	1.01446886833678	0.31102737799816	0.851023577998135	Junction	Hippocampus
chr7:64794572-64814917(+)	ENSG00000197008.9	ENSG00000197008	ZNF138	-0.0493174849819585	1.21329814289185	-1.01445911319837	0.311032024306843	0.851023577998135	Junction	Hippocampus
chr5:138338308-138341183(+)	ENSG00000120709.10	ENSG00000120709	FAM53C	-0.0456121969719589	1.63459754415776	-1.01442833306527	0.311046684984519	0.851025879993181	Junction	Hippocampus
chr4:165994534-165995060(+)	ENSG00000038295.7	ENSG00000038295	TLL1	-0.104524268486617	0.672382739058687	-1.01442817535626	0.31104676010301	0.851025879993181	Junction	Hippocampus
chr5:97171398-97173174(-)	ENSG00000058729.10	ENSG00000058729	RIOK2	-0.0578159513589107	0.552570408424479	-1.0144196694628	0.311050811569152	0.851025879993181	Junction	Hippocampus
chr12:70294295-70310894(+)	ENSG00000111596.11	ENSG00000111596	CNOT2	-0.0744268253839079	0.879069793782155	-1.01438165763125	0.31106891751916	0.851059050190644	Junction	Hippocampus
chr17:73352638-73358078(-)	ENSG00000069188.16	ENSG00000069188	SDK2	-0.101718632931108	-0.781661702494891	-1.01436071039095	0.311078895492093	0.851069982061203	Junction	Hippocampus
chr6:35290383-35290640(+)	ENSG00000065029.14	ENSG00000065029	ZNF76	0.0494875847453776	0.968883523882863	1.01433659010059	0.311090385172919	0.851085049261078	Junction	Hippocampus
chr8:103400547-103401515(-)	ENSG00000164933.11	ENSG00000164933	SLC25A32	-0.0399484769949615	2.03318377806836	-1.0143029926373	0.311106389765862	0.851101255182799	Junction	Hippocampus
chr5:94462570-94464868(-)	ENSG00000185261.14	ENSG00000185261	KIAA0825	0.0572689745959458	0.426890060703987	1.01429807429864	0.311108732726847	0.851101255182799	Junction	Hippocampus
chr7:76625684-76625999(-)	ENSG00000146707.14	ENSG00000146707	POMZP3	-0.0812121794099951	0.885745296155391	-1.01428647929324	0.311114256314106	0.851101255182799	Junction	Hippocampus
chrX:56732200-56817319(+)	ENSG00000204272.12	ENSG00000204272	LINC01420	0.0512072476604082	1.61129187238971	1.01426054861484	0.311126609313146	0.851118682317752	Junction	Hippocampus
chr11:6608212-6608393(+)	ENSG00000166333.13	ENSG00000166333	ILK	0.0382516680464838	2.22304592001117	1.01424757197025	0.311132791320351	0.851119227727373	Junction	Hippocampus
chr12:57197665-57198155(+)	ENSG00000123384.13	ENSG00000123384	LRP1	-0.0340064658187739	3.79318839046815	-1.01421855774501	0.311146613843394	0.851140673725277	Junction	Hippocampus
chr22:23273134-23273633(+)	ENSG00000186716.19	ENSG00000186716	BCR	-0.0314485637765828	3.85734370287317	-1.0141815080083	0.311164265115862	0.851148528721834	Junction	Hippocampus
chr12:56642832-56643402(-)	ENSG00000110955.8	ENSG00000110955	ATP5B	-0.0347262769256494	5.84884728260227	-1.01416668204879	0.311171328700058	0.851148528721834	Junction	Hippocampus
chr7:98154877-98159337(+)	ENSG00000164715.5	ENSG00000164715	LMTK2	0.0347551238263511	2.55260980079059	1.01415493496858	0.311176925478334	0.851148528721834	Junction	Hippocampus
chr15:32526979-32528531(-)	ENSG00000223509.8	ENSG00000223509	RP11-632K20.7	-0.0841385921387585	0.639446383357204	-1.01415243854685	0.311178114881961	0.851148528721834	Junction	Hippocampus
chr17:32721190-32738252(-)	ENSG00000176658.16	ENSG00000176658	MYO1D	0.0504762652327598	1.73515866912519	1.01413627468161	0.311185816121545	0.851148528721834	Junction	Hippocampus
chr9:137163331-137163558(+)	ENSG00000176884.14	ENSG00000176884	GRIN1	0.0335693087159359	4.51397604742171	1.01413181196867	0.311187942393972	0.851148528721834	Junction	Hippocampus
chr2:130359493-130359607(+)	ENSG00000072135.12	ENSG00000072135	PTPN18	-0.0892745798003475	-0.498341023899035	-1.0141246280364	0.311191365219397	0.851148528721834	Junction	Hippocampus
chr17:45458440-45468208(-)	ENSG00000225190.9	ENSG00000225190	PLEKHM1	0.0701364806031839	0.529653625591655	1.01410707709715	0.311199727569185	0.851155036866866	Junction	Hippocampus
chr15:62589763-62647274(+)	ENSG00000171914.15	ENSG00000171914	TLN2	0.0476795956678139	1.44217287762698	1.01404405977478	0.311229754134222	0.851213383533449	Junction	Hippocampus
chr14:67279538-67292510(+)	ENSG00000072415.8	ENSG00000072415	MPP5	0.0353356792448871	1.80483472206184	1.0140371914123	0.311233026895297	0.851213383533449	Junction	Hippocampus
chr17:5450935-5453579(-)	ENSG00000005100.12	ENSG00000005100	DHX33	-0.0539265677368002	0.470909698514958	-1.01401455535952	0.311243813090826	0.851216966201066	Junction	Hippocampus
chr16:29438221-29438679(-)	ENSG00000254634.4	ENSG00000254634	SMG1P6	-0.103549575647032	-0.520433157973327	-1.01400523252375	0.311248255541978	0.851216966201066	Junction	Hippocampus
chr7:102787470-102808289(+)	ENSG00000222011.8	ENSG00000222011	FAM185A	-0.0403491357193904	1.75895717749217	-1.01398215059599	0.311259254558121	0.851216966201066	Junction	Hippocampus
chr1:155235312-155235680(-)	ENSG00000177628.15	ENSG00000177628	GBA	0.0365924580641438	2.22700638241274	1.01397353212118	0.311263361505685	0.851216966201066	Junction	Hippocampus
chr5:69167284-69167907(+)	ENSG00000134057.14	ENSG00000134057	CCNB1	0.0729165193698329	0.180878943503974	1.01396756455275	0.311266205242235	0.851216966201066	Junction	Hippocampus
chr5:108897849-108946129(+)	ENSG00000151422.12	ENSG00000151422	FER	0.0477115362915139	1.44436567582586	1.0139591044924	0.311270236760117	0.851216966201066	Junction	Hippocampus
chr4:147657976-147660845(-)	ENSG00000164169.12	ENSG00000164169	PRMT9	0.0631148827639483	0.514081984160263	1.0139132193448	0.311292103257716	0.851226644178776	Junction	Hippocampus
chr3:9797778-9800184(+)	ENSG00000241553.12	ENSG00000241553	ARPC4	-0.0309041236932315	4.67008319095109	-1.0139096046149	0.311293825894997	0.851226644178776	Junction	Hippocampus
chr19:38705021-38706043(+)	ENSG00000130402.11	ENSG00000130402	ACTN4	0.0346313073925952	3.29157988545873	1.01389741249634	0.311299636222982	0.851226644178776	Junction	Hippocampus
chr10:14840158-14842133(+)	ENSG00000187522.14	ENSG00000187522	HSPA14	0.0695636568280048	0.190227119329076	1.01389001805777	0.311303160183132	0.851226644178776	Junction	Hippocampus
chr6:96563356-96603601(+)	ENSG00000112214.10	ENSG00000112214	FHL5	0.116114426996708	0.077955095302012	1.01387646142913	0.311309620920615	0.851226644178776	Junction	Hippocampus
chr19:1362352-1364508(+)	ENSG00000160953.15	ENSG00000160953	MUM1	-0.0328855449980373	3.18855965751364	-1.01387634565223	0.311309676097266	0.851226644178776	Junction	Hippocampus
chr3:69187918-69189895(-)	ENSG00000114541.14	ENSG00000114541	FRMD4B	0.0540759579887671	1.72425669922196	1.01384763381893	0.311323359706875	0.851247698802586	Junction	Hippocampus
chr17:39424739-39427700(-)	ENSG00000125686.11	ENSG00000125686	MED1	-0.0437198378744108	1.28833076989205	-1.01383010690827	0.311331712953489	0.851248613637099	Junction	Hippocampus
chr20:62162932-62163457(+)	ENSG00000184402.14	ENSG00000184402	SS18L1	-0.0663267080330238	0.100604894859778	-1.01381499927963	0.311338913300302	0.851248613637099	Junction	Hippocampus
chr2:61266168-61278164(-)	ENSG00000115464.14	ENSG00000115464	USP34	0.0327686854304512	3.00027064740315	1.01380312139689	0.311344574416753	0.851248613637099	Junction	Hippocampus
chr6:73482245-73482448(+)	ENSG00000135297.15	ENSG00000135297	MTO1	0.0532521193169672	1.07746948948395	1.01378467097242	0.311353368206805	0.851248613637099	Junction	Hippocampus
chr18:77105287-77132579(-)	ENSG00000197971.14	ENSG00000197971	MBP	-0.0992697221691815	-0.617765075264354	-1.01378415947848	0.311353611995968	0.851248613637099	Junction	Hippocampus
chr17:28633163-28633282(-)	ENSG00000007202.14	ENSG00000007202	KIAA0100	0.0343930946899403	2.93104442708383	1.01373162578308	0.31137865137376	0.851294052371526	Junction	Hippocampus
chr6:33210131-33211157(+)	ENSG00000204227.4	ENSG00000204227	RING1	0.0394397104660393	2.04531532843497	1.01372418201434	0.311382199439476	0.851294052371526	Junction	Hippocampus
chr1:183805325-183806374(+)	ENSG00000143344.15	ENSG00000143344	RGL1	0.0441280862236783	2.30533104681706	1.01370524087556	0.311391227837082	0.851300301275995	Junction	Hippocampus
chr17:59719057-59731420(+)	ENSG00000062716.11	ENSG00000062716	VMP1	-0.082079919981887	-0.297353826228562	-1.01369427902133	0.311396452944164	0.851300301275995	Junction	Hippocampus
chr4:94234123-94236951(+)	ENSG00000163104.17	ENSG00000163104	SMARCAD1	-0.0396167910029098	1.81488745281038	-1.0136424610701	0.311421153414812	0.851340750502009	Junction	Hippocampus
chr7:102501228-102503162(-)	ENSG00000170667.14	ENSG00000170667	RASA4B	0.0801313816161979	1.34983155983864	1.01363813164751	0.311423217213475	0.851340750502009	Junction	Hippocampus
chr19:40780500-40783777(+)	ENSG00000268975.1	ENSG00000268975	MIA-RAB4B	-0.0488894683760193	2.04253329662477	-1.01351168823491	0.311483495699814	0.851436386396213	Junction	Hippocampus
chr9:128694043-128694640(+)	ENSG00000119335.16	ENSG00000119335	SET	0.0285460185690456	5.47990574041554	1.01349901222219	0.311489539072983	0.851436386396213	Junction	Hippocampus
chr5:150247815-150250225(-)	ENSG00000070808.15	ENSG00000070808	CAMK2A	-0.0451644949792045	6.92509559704435	-1.01349721864507	0.311490394179045	0.851436386396213	Junction	Hippocampus
chr1:234425794-234427316(-)	ENSG00000059588.9	ENSG00000059588	TARBP1	-0.052759171322831	3.02039184690381	-1.01349664244078	0.311490668890608	0.851436386396213	Junction	Hippocampus
chr12:21887935-21894031(-)	ENSG00000069431.11	ENSG00000069431	ABCC9	0.0606632713648002	0.704747431542014	1.01348923239229	0.311494201724831	0.851436386396213	Junction	Hippocampus
chr1:223983286-223984381(-)	ENSG00000272645.3	ENSG00000272645	GTF2IP20	-0.0908683225645789	-0.457871635007063	-1.01347491554658	0.311501027537026	0.851436386396213	Junction	Hippocampus
chr6:167969199-167969781(+)	ENSG00000130396.20	ENSG00000130396	MLLT4	-0.0404913337455793	2.0803553065022	-1.01345592383708	0.311510082326939	0.851436386396213	Junction	Hippocampus
chr19:7911579-7912148(+)	ENSG00000076984.17	ENSG00000076984	MAP2K7	0.0460543267224842	1.39632573859743	1.01345463535716	0.311510696649465	0.851436386396213	Junction	Hippocampus
chr19:8304089-8305030(-)	ENSG00000167775.10	ENSG00000167775	CD320	0.0609033815731333	0.551989230460074	1.01344123376171	0.311517086320784	0.851436386396213	Junction	Hippocampus
chr2:127708893-127709489(-)	ENSG00000136709.11	ENSG00000136709	WDR33	-0.054199975003853	0.599616885085183	-1.01341765086559	0.311528330487901	0.851436386396213	Junction	Hippocampus
chr3:139371834-139373212(-)	ENSG00000184432.9	ENSG00000184432	COPB2	-0.032175491806693	2.73766155464934	-1.01340971443753	0.311532114584142	0.851436386396213	Junction	Hippocampus
chr20:58353345-58353431(+)	ENSG00000124209.3	ENSG00000124209	RAB22A	-0.0314024590277806	2.63084246044327	-1.01338814283007	0.311542400100307	0.851436386396213	Junction	Hippocampus
chr3:9671171-9672684(+)	ENSG00000163719.19	ENSG00000163719	MTMR14	-0.045154623913642	1.33741927997218	-1.01338537375375	0.311543720434481	0.851436386396213	Junction	Hippocampus
chr7:148789827-148790309(+)	ENSG00000055130.15	ENSG00000055130	CUL1	0.0291315532802738	2.68558135076653	1.01338416728147	0.311544295698436	0.851436386396213	Junction	Hippocampus
chr14:61776254-61778071(+)	ENSG00000023608.4	ENSG00000023608	SNAPC1	0.0580723384475662	0.658630016578556	1.01337645286405	0.311547974064185	0.851436386396213	Junction	Hippocampus
chr16:66390591-66392135(+)	ENSG00000179776.17	ENSG00000179776	CDH5	0.0990685714099874	-0.406128554023963	1.01336077551118	0.311555449381916	0.851440459617695	Junction	Hippocampus
chr2:61259777-61265396(-)	ENSG00000115464.14	ENSG00000115464	USP34	0.0263339060352619	3.29943478001131	1.01333689345366	0.311566837117313	0.85144141950015	Junction	Hippocampus
chr16:56625880-56626879(+)	ENSG00000169715.14	ENSG00000169715	MT1E	-0.103320149773022	-0.118797094680551	-1.01332260979878	0.311573648156408	0.85144141950015	Junction	Hippocampus
chr11:11930752-11933003(+)	ENSG00000170242.17	ENSG00000170242	USP47	-0.0375553952648336	3.33671806651221	-1.01332238508508	0.311573755310005	0.85144141950015	Junction	Hippocampus
chr6:109146938-109150117(+)	ENSG00000183137.14	ENSG00000183137	CEP57L1	-0.0492361628005467	0.60818773490634	-1.01330214003262	0.311583409161804	0.85145144550439	Junction	Hippocampus
chr19:30445733-30534846(+)	ENSG00000198597.8	ENSG00000198597	ZNF536	0.0723707922192177	0.26513304110404	1.01326762202397	0.311599869528384	0.851480070655286	Junction	Hippocampus
chr8:119802026-119803877(-)	ENSG00000064313.11	ENSG00000064313	TAF2	-0.0591019613341023	0.510723951847586	-1.01324494047285	0.311610685837886	0.851493272011348	Junction	Hippocampus
chr4:15478807-15480703(+)	ENSG00000048342.15	ENSG00000048342	CC2D2A	0.0574793958589051	0.826226425915227	1.01323052921165	0.311617558365674	0.851495696467668	Junction	Hippocampus
chr8:42369336-42369848(+)	ENSG00000070501.11	ENSG00000070501	POLB	0.0485772878318081	0.785381119648631	1.01320047756114	0.311631889897968	0.851514634902962	Junction	Hippocampus
chr19:10558240-10559358(-)	ENSG00000129347.19	ENSG00000129347	KRI1	-0.0615327529160673	0.30225324675264	-1.01319089476646	0.311636459992673	0.851514634902962	Junction	Hippocampus
chr22:41875452-41875542(+)	ENSG00000198911.11	ENSG00000198911	SREBF2	-0.0315202184285966	4.35453408193682	-1.01316393234913	0.311649318776134	0.851518434396544	Junction	Hippocampus
chr1:193029310-193029387(-)	ENSG00000116750.13	ENSG00000116750	UCHL5	-0.0318645165064092	2.48082021268478	-1.01315549652386	0.311653342020567	0.851518434396544	Junction	Hippocampus
chr19:44985304-44986454(+)	ENSG00000104853.15	ENSG00000104853	CLPTM1	-0.0254835386478647	4.29659057578411	-1.01315032838834	0.311655806843522	0.851518434396544	Junction	Hippocampus
chr11:124123130-124123365(+)	ENSG00000110002.15	ENSG00000110002	VWA5A	-0.0712468374499807	1.33684906748807	-1.01312661867356	0.311667114810167	0.851527059436761	Junction	Hippocampus
chr15:90880816-90880929(+)	ENSG00000140564.10	ENSG00000140564	FURIN	-0.0410987619719819	1.95111425437754	-1.01311658292176	0.311671901282184	0.851527059436761	Junction	Hippocampus
chr12:123655825-123659515(+)	ENSG00000111358.13	ENSG00000111358	GTF2H3	-0.0522950777538156	0.791906015454423	-1.01310606010804	0.31167692010678	0.851527059436761	Junction	Hippocampus
chr12:49645904-49646885(-)	ENSG00000161791.13	ENSG00000161791	FMNL3	-0.103355753766314	-0.643364277138795	-1.01305882778011	0.31169944808361	0.851537184158782	Junction	Hippocampus
chr11:111761052-111764804(-)	ENSG00000137713.15	ENSG00000137713	PPP2R1B	-0.0498499180271805	1.50591549672947	-1.0130469002724	0.311705137209697	0.851537184158782	Junction	Hippocampus
chr2:69542666-69544435(-)	ENSG00000115977.18	ENSG00000115977	AAK1	0.0352530638639389	2.9730376485475	1.0130281104867	0.311714099612044	0.851537184158782	Junction	Hippocampus
chr14:57234033-57235710(-)	ENSG00000070367.15	ENSG00000070367	EXOC5	0.0261705644309594	2.97186861040639	1.01301612956212	0.311719814394627	0.851537184158782	Junction	Hippocampus
chr4:39456539-39457585(+)	ENSG00000163682.15	ENSG00000163682	RPL9	0.120233781459935	0.456902234726896	1.01300644912052	0.311724431920224	0.851537184158782	Junction	Hippocampus
chr8:94894248-94895176(-)	ENSG00000175305.17	ENSG00000175305	CCNE2	0.103219098241214	-0.324341049332556	1.01299370172734	0.311730512436528	0.851537184158782	Junction	Hippocampus
chr19:35775665-35777644(+)	ENSG00000004777.18	ENSG00000004777	ARHGAP33	-0.0887462274238955	0.0371763346405899	-1.01299289907875	0.311730895303148	0.851537184158782	Junction	Hippocampus
chr7:26292087-26346419(+)	ENSG00000086300.15	ENSG00000086300	SNX10	0.0487112284119155	3.01975476043173	1.01299098352014	0.3117318090336	0.851537184158782	Junction	Hippocampus
chr3:49862403-49869757(-)	ENSG00000164076.16	ENSG00000164076	CAMKV	-0.0370759805092117	4.14797790254996	-1.01298535032676	0.311734496103564	0.851537184158782	Junction	Hippocampus
chr5:150361212-150364112(+)	ENSG00000070814.17	ENSG00000070814	TCOF1	0.0424659134365503	1.17280059970234	1.01295689099411	0.311748071625167	0.851557916549949	Junction	Hippocampus
chr9:91355971-91356087(-)	ENSG00000148090.11	ENSG00000148090	AUH	0.0374987516386038	2.65004992792072	1.01293788327375	0.311757138806209	0.851566333588029	Junction	Hippocampus
chr1:1294200-1294401(-)	ENSG00000131584.18	ENSG00000131584	ACAP3	0.04869890947224	1.45830394500934	1.0129050450007	0.311772803934863	0.851579005505416	Junction	Hippocampus
chr15:101966224-101972582(+)	ENSG00000185596.16	ENSG00000185596	WASH3P	0.130510304140349	-0.260487766164421	1.01289899025716	0.311775692339032	0.851579005505416	Junction	Hippocampus
chr3:56557254-56558845(+)	ENSG00000180376.16	ENSG00000180376	CCDC66	0.0445926503053579	1.56905368378218	1.01287587054507	0.311786721717716	0.851579005505416	Junction	Hippocampus
chr9:91216107-91217276(-)	ENSG00000148090.11	ENSG00000148090	AUH	0.0426068075481704	1.6445427743187	1.01286614526186	0.311791361291735	0.851579005505416	Junction	Hippocampus
chr17:16796235-16798241(+)	ENSG00000266302.6	ENSG00000266302	RP11-219A15.1	0.0804459867097786	1.77728016644844	1.01285269465027	0.311797778157862	0.851579005505416	Junction	Hippocampus
chr16:81365479-81377218(+)	ENSG00000261609.4	ENSG00000261609	GAN	-0.0390424678374272	2.30538351986964	-1.0128336731158	0.311806852886294	0.851579005505416	Junction	Hippocampus
chr12:98671087-98671534(+)	ENSG00000120868.13	ENSG00000120868	APAF1	0.0698258840846353	0.0578491123451856	1.01282977419356	0.311808712992331	0.851579005505416	Junction	Hippocampus
chr4:17585137-17588818(+)	ENSG00000002549.12	ENSG00000002549	LAP3	-0.0470022573857279	2.71625556178487	-1.01282777894732	0.311809664891453	0.851579005505416	Junction	Hippocampus
chr12:108567269-108568830(+)	ENSG00000136003.15	ENSG00000136003	ISCU	0.0364423661248377	4.84463330554716	1.01279691040904	0.311824392007791	0.851596490426885	Junction	Hippocampus
chr12:108545324-108547886(-)	ENSG00000075856.11	ENSG00000075856	SART3	-0.0492987950474726	1.3106671914486	-1.01278926622792	0.311828039052527	0.851596490426885	Junction	Hippocampus
chr11:40241599-40319627(-)	ENSG00000148948.7	ENSG00000148948	LRRC4C	0.128918876034104	-1.07367680747196	1.01276556274113	0.311839348183957	0.851611027553858	Junction	Hippocampus
chr13:28322360-28322789(-)	ENSG00000102755.10	ENSG00000102755	FLT1	-0.0712571120110321	0.579884307645679	-1.01272919215351	0.311856701422785	0.851615772708984	Junction	Hippocampus
chr17:31206372-31214450(+)	ENSG00000196712.16	ENSG00000196712	NF1	-0.0336866736211357	3.58690964146375	-1.0127200726251	0.311861052658496	0.851615772708984	Junction	Hippocampus
chr6:109450086-109450299(-)	ENSG00000135596.17	ENSG00000135596	MICAL1	0.0681188853525741	0.471740450583081	1.01270860946459	0.311866522177415	0.851615772708984	Junction	Hippocampus
chr18:23905625-23907549(+)	ENSG00000053747.15	ENSG00000053747	LAMA3	-0.0984146515893567	-0.854672783914144	-1.0127004737298	0.311870404090862	0.851615772708984	Junction	Hippocampus
chr9:136448162-136451255(-)	ENSG00000148396.18	ENSG00000148396	SEC16A	-0.0550664156954939	1.33673319799759	-1.01269919054034	0.311871016359367	0.851615772708984	Junction	Hippocampus
chr6:142760668-142761463(-)	ENSG00000010818.8	ENSG00000010818	HIVEP2	0.0346137709171542	3.85627265484275	1.01266413309321	0.311887744181991	0.851638942789047	Junction	Hippocampus
chr17:39725854-39726561(+)	ENSG00000141736.13	ENSG00000141736	ERBB2	0.0781810134573722	-0.205599613590002	1.01264986624218	0.311894551845777	0.851638942789047	Junction	Hippocampus
chr5:766920-878354(-)	ENSG00000206077.10-ENSG00000028310.17	ENSG00000206077	ZDHHC11B-BRD9	0.34493822772758	-0.849287067376319	1.01260775533007	0.31191464633711	0.851638942789047	Junction	Hippocampus
chr19:13960581-13960939(+)	ENSG00000132017.10	ENSG00000132017	DCAF15	0.0661448458055722	0.254331460698721	1.01260425456407	0.311916316871727	0.851638942789047	Junction	Hippocampus
chr2:147845208-147896300(+)	ENSG00000121989.14	ENSG00000121989	ACVR2A	-0.0756867887571268	0.409631328585764	-1.01260195707312	0.311917413217337	0.851638942789047	Junction	Hippocampus
chr7:92496778-92499703(-)	ENSG00000127980.15	ENSG00000127980	PEX1	-0.0461405609531877	1.24208393858018	-1.01254594046435	0.311944144715955	0.851638942789047	Junction	Hippocampus
chr21:46125618-46125784(+)	ENSG00000142173.14	ENSG00000142173	COL6A2	-0.104413078495548	0.447261796093889	-1.01252842083269	0.311952505512061	0.851638942789047	Junction	Hippocampus
chr12:50454418-50461134(+)	ENSG00000161813.21	ENSG00000161813	LARP4	-0.041658791104408	2.04252472512846	-1.0125282985276	0.311952563879556	0.851638942789047	Junction	Hippocampus
chr3:70977720-70977827(-)	ENSG00000114861.18	ENSG00000114861	FOXP1	-0.0683222569464101	0.391542906551137	-1.01252337045273	0.31195491570426	0.851638942789047	Junction	Hippocampus
chr13:25257322-25257735(-)	ENSG00000139505.11	ENSG00000139505	MTMR6	-0.0374645286571977	2.2628316288154	-1.01251468124905	0.311959062480687	0.851638942789047	Junction	Hippocampus
chr9:87640848-87641968(+)	ENSG00000196730.12	ENSG00000196730	DAPK1	-0.0391523423024686	3.37573875623167	-1.01250739381461	0.311962540314433	0.851638942789047	Junction	Hippocampus
chr9:36357943-36369718(-)	ENSG00000137075.17	ENSG00000137075	RNF38	0.0413200318230284	2.16443449003429	1.01250032623852	0.311965913248136	0.851638942789047	Junction	Hippocampus
chr12:53185041-53185386(+)	ENSG00000139651.10	ENSG00000139651	ZNF740	-0.0447841127404485	1.30000618691724	-1.01249358511454	0.311969130408156	0.851638942789047	Junction	Hippocampus
chr18:21006791-21008058(-)	ENSG00000067900.7	ENSG00000067900	ROCK1	-0.0387687414681441	2.2655910852402	-1.0124929601254	0.311969428681494	0.851638942789047	Junction	Hippocampus
chr13:46020558-46042163(-)	ENSG00000123200.16	ENSG00000123200	ZC3H13	-0.0395353077608867	3.34535843650195	-1.01248806134521	0.311971766609508	0.851638942789047	Junction	Hippocampus
chr12:62720290-62737501(-)	ENSG00000111110.11	ENSG00000111110	PPM1H	0.0396384255027972	2.58397699234088	1.01246676951941	0.311981928203629	0.851638942789047	Junction	Hippocampus
chr17:44777864-44777951(+)	ENSG00000073670.13	ENSG00000073670	ADAM11	0.0460582801395231	2.25722800097968	1.01245175903133	0.311989092140237	0.851638942789047	Junction	Hippocampus
chr17:44315010-44315154(+)	ENSG00000108309.12	ENSG00000108309	RUNDC3A	-0.0261426034810275	4.98923244175791	-1.01244080780176	0.311994318815417	0.851638942789047	Junction	Hippocampus
chr17:58323040-58323297(-)	ENSG00000005379.15	ENSG00000005379	TSPOAP1	0.0433006335473659	3.17434063834317	1.01243041343413	0.311999279771626	0.851638942789047	Junction	Hippocampus
chr4:62044550-62068165(+)	ENSG00000150471.16	ENSG00000150471	ADGRL3	0.0600419200190103	1.94247960326609	1.01242431612358	0.312002189880655	0.851638942789047	Junction	Hippocampus
chr8:144311383-144311504(+)	ENSG00000185122.10	ENSG00000185122	HSF1	0.0441997597755028	2.09107273975938	1.01238707457699	0.312019964822196	0.851638942789047	Junction	Hippocampus
chr12:122319349-122327946(-)	ENSG00000130779.19	ENSG00000130779	CLIP1	-0.0295002390951495	3.40218685697788	-1.01238468080714	0.312021107362628	0.851638942789047	Junction	Hippocampus
chr20:39018900-39021840(+)	ENSG00000101452.14	ENSG00000101452	DHX35	0.0611387664343351	0.254120412367763	1.01235169658682	0.312036850931379	0.851638942789047	Junction	Hippocampus
chr16:29911868-29911959(-)	ENSG00000174943.9	ENSG00000174943	KCTD13	0.0463652243926243	2.67825835481684	1.01233470878444	0.312044959517753	0.851638942789047	Junction	Hippocampus
chr2:110544807-110545068(-)	ENSG00000183054.11	ENSG00000183054	RGPD6	0.0909776541320825	2.21322754953659	1.01231379385119	0.312054942786475	0.851638942789047	Junction	Hippocampus
chr1:109199981-109200058(+)	ENSG00000116299.16	ENSG00000116299	KIAA1324	-0.0592900172022879	0.567666944635574	-1.01231351762408	0.312055074638631	0.851638942789047	Junction	Hippocampus
chr1:109214129-109214546(+)	ENSG00000031698.12	ENSG00000031698	SARS	-0.0633171640289252	0.488105565628416	-1.01229933188123	0.312061846003218	0.851638942789047	Junction	Hippocampus
chr2:70224630-70227734(-)	ENSG00000116001.15	ENSG00000116001	TIA1	0.0441807879807286	1.96066944816371	1.01229019404997	0.312066207869786	0.851638942789047	Junction	Hippocampus
chr16:19548601-19551195(+)	ENSG00000103540.16	ENSG00000103540	CCP110	0.0531265135956068	2.32310170577926	1.0122610199171	0.312080134165707	0.851638942789047	Junction	Hippocampus
chr6:4943757-4952265(+)	ENSG00000153046.17	ENSG00000153046	CDYL	-0.0607991438882007	0.276710166319861	-1.01225019402776	0.312085302017354	0.851638942789047	Junction	Hippocampus
chr18:24125551-24128885(+)	ENSG00000168234.12	ENSG00000168234	TTC39C	-0.0617010876864151	1.16739802478942	-1.0122097169513	0.312104624675379	0.851638942789047	Junction	Hippocampus
chr8:94892970-94893890(-)	ENSG00000175305.17	ENSG00000175305	CCNE2	0.07540649080237	0.852193001487467	1.01219260466651	0.312112793853906	0.851638942789047	Junction	Hippocampus
chr19:38890145-38893413(-)	ENSG00000068903.19	ENSG00000068903	SIRT2	-0.038616932382455	3.31926570788066	-1.01218299603274	0.312117380950664	0.851638942789047	Junction	Hippocampus
chr2:169808554-169808859(+)	ENSG00000138385.15	ENSG00000138385	SSB	-0.0310003480263581	3.71290038969005	-1.01217970195854	0.312118953529671	0.851638942789047	Junction	Hippocampus
chr16:53307954-53308685(+)	ENSG00000177200.15	ENSG00000177200	CHD9	0.0366943085279981	1.90074712891188	1.01213563402832	0.312139991903046	0.851638942789047	Junction	Hippocampus
chr12:94403263-94411696(-)	ENSG00000173588.14	ENSG00000173588	CEP83	0.0547599557913965	1.3270210029174	1.01213382916897	0.312140853576968	0.851638942789047	Junction	Hippocampus
chr7:116795792-116795886(+)	ENSG00000105976.14	ENSG00000105976	MET	0.113332415514303	1.86053624687018	1.01212821550127	0.312143533657956	0.851638942789047	Junction	Hippocampus
chr21:31213473-31217552(-)	ENSG00000156299.13	ENSG00000156299	TIAM1	-0.064559520824595	1.78633792639843	-1.01211944507545	0.312147720870999	0.851638942789047	Junction	Hippocampus
chr1:243415830-243417967(+)	ENSG00000054282.15	ENSG00000054282	SDCCAG8	0.0430575194391144	2.7244559727734	1.01210329954132	0.312155429235998	0.851638942789047	Junction	Hippocampus
chr7:100861912-100862680(+)	ENSG00000146828.17	ENSG00000146828	SLC12A9	-0.0615109795050604	0.364736440191382	-1.01210176636251	0.312156161228358	0.851638942789047	Junction	Hippocampus
chr2:168631043-168691033(+)	ENSG00000172292.14	ENSG00000172292	CERS6	0.0352755361778841	3.20171623039376	1.01209917842004	0.312157396803786	0.851638942789047	Junction	Hippocampus
chr19:18145866-18146880(+)	ENSG00000099308.10	ENSG00000099308	MAST3	0.0372847417956076	2.26543899811845	1.01209682762567	0.312158519159113	0.851638942789047	Junction	Hippocampus
chr16:18850127-18850236(-)	ENSG00000157106.16	ENSG00000157106	SMG1	-0.0327547143080549	2.68783452604207	-1.01209544411585	0.312159179698614	0.851638942789047	Junction	Hippocampus
chr12:56724550-56725262(-)	ENSG00000196531.10	ENSG00000196531	NACA	0.057959090549382	0.848798029390995	1.01209065803747	0.312161464759169	0.851638942789047	Junction	Hippocampus
chr20:9453463-9457413(+)	ENSG00000101333.16	ENSG00000101333	PLCB4	0.0976359140724118	0.261690526364114	1.01208515104854	0.31216409402424	0.851638942789047	Junction	Hippocampus
chr6:85528363-85530191(-)	ENSG00000135317.12	ENSG00000135317	SNX14	0.0357359691821323	3.28816663071659	1.01206838020402	0.31217210121171	0.851638942789047	Junction	Hippocampus
chr3:37526072-37533313(+)	ENSG00000144668.11	ENSG00000144668	ITGA9	-0.0585775146333495	1.31093222797478	-1.01205757894263	0.312177258312264	0.851638942789047	Junction	Hippocampus
chr1:81950483-81951017(+)	ENSG00000117114.19	ENSG00000117114	ADGRL2	0.0564953798116768	2.47256194290341	1.01204788701215	0.312181885806822	0.851638942789047	Junction	Hippocampus
chr15:40003315-40007015(+)	ENSG00000128829.11	ENSG00000128829	EIF2AK4	0.0429807711099786	1.27479013946996	1.01198562191908	0.312211615887003	0.851638942789047	Junction	Hippocampus
chr14:31114060-31114285(-)	ENSG00000092148.12	ENSG00000092148	HECTD1	0.0281803975816672	3.47540528610724	1.01198325500602	0.31221274606786	0.851638942789047	Junction	Hippocampus
chr14:91204826-91215404(+)	ENSG00000133943.20	ENSG00000133943	C14orf159	0.0394503299520912	2.43988053489194	1.01196401768312	0.312221931826353	0.851638942789047	Junction	Hippocampus
chr16:23562272-23562624(+)	ENSG00000103353.15	ENSG00000103353	UBFD1	-0.0374571193949206	2.20169640480386	-1.01196369092588	0.312222087853404	0.851638942789047	Junction	Hippocampus
chr19:38537961-38543346(+)	ENSG00000196218.12	ENSG00000196218	RYR1	-0.0608539467213779	1.15755326082013	-1.0119621980715	0.31222280069418	0.851638942789047	Junction	Hippocampus
chr4:151014862-151015201(-)	ENSG00000198589.10	ENSG00000198589	LRBA	0.086443314511942	-0.0508951245724997	1.01193927839342	0.312233745018757	0.851638942789047	Junction	Hippocampus
chr1:26943066-26945389(+)	ENSG00000090273.13	ENSG00000090273	NUDC	-0.0345316080715013	3.36741303456681	-1.01193643923204	0.312235100758067	0.851638942789047	Junction	Hippocampus
chr14:24119214-24119558(+)	ENSG00000100897.17	ENSG00000100897	DCAF11	0.0470731691084538	2.1831116999981	1.0119219674175	0.312242011312671	0.851638942789047	Junction	Hippocampus
chr20:10219214-10275428(+)	ENSG00000132639.12	ENSG00000132639	SNAP25	0.0437550320230768	3.55310637604515	1.01191657885204	0.312244584476521	0.851638942789047	Junction	Hippocampus
chr17:34980623-34983001(+)	ENSG00000005156.11	ENSG00000005156	LIG3	0.0537918786784849	1.08492485286712	1.01191109814395	0.312247201654985	0.851638942789047	Junction	Hippocampus
chr9:95447452-95449068(-)	ENSG00000185920.15	ENSG00000185920	PTCH1	-0.0705705238247914	-0.130341533755487	-1.01190473353942	0.312250240934853	0.851638942789047	Junction	Hippocampus
chr22:41168600-41168720(+)	ENSG00000100393.11	ENSG00000100393	EP300	-0.0320166982746383	2.6061206214097	-1.01189040315956	0.312257084170868	0.851638942789047	Junction	Hippocampus
chr1:54875212-54875941(-)	ENSG00000116133.11	ENSG00000116133	DHCR24	0.0464099346048132	3.96544449208612	1.01188012114068	0.312261994240158	0.851638942789047	Junction	Hippocampus
chr12:50089986-50090240(+)	ENSG00000066117.14	ENSG00000066117	SMARCD1	-0.0471332140760929	1.3160296124962	-1.01187160441744	0.312266061349883	0.851638942789047	Junction	Hippocampus
chr5:132217849-132218544(-)	ENSG00000072682.18	ENSG00000072682	P4HA2	-0.0533250274341072	1.35613758467577	-1.01187089119931	0.312266401944479	0.851638942789047	Junction	Hippocampus
chr16:4668313-4671390(+)	ENSG00000102858.12	ENSG00000102858	MGRN1	-0.0327932645222368	3.05127731424866	-1.01184734646322	0.312277645781422	0.851638942789047	Junction	Hippocampus
chr8:133244391-133246615(-)	ENSG00000104419.14	ENSG00000104419	NDRG1	-0.0466292514611553	3.3519037193511	-1.01184379253471	0.312279342990527	0.851638942789047	Junction	Hippocampus
chr8:129970996-130016606(-)	ENSG00000153310.18	ENSG00000153310	FAM49B	0.0925831580118325	-0.423646670140453	1.01183596129352	0.312283082888604	0.851638942789047	Junction	Hippocampus
chr7:130945836-130984052(-)	ENSG00000231721.6	ENSG00000231721	LINC-PINT	-0.0438286177768397	3.30744129176291	-1.01181952095417	0.312290934255587	0.851638942789047	Junction	Hippocampus
chr2:101790777-101797307(+)	ENSG00000071054.16	ENSG00000071054	MAP4K4	0.1079635940916	-0.939901674464505	1.01181716979819	0.312292057101263	0.851638942789047	Junction	Hippocampus
chr1:64850911-64855508(-)	ENSG00000162434.11	ENSG00000162434	JAK1	-0.0357191781045004	2.95142616509963	-1.01181394674718	0.312293596343711	0.851638942789047	Junction	Hippocampus
chr4:47582065-47587018(+)	ENSG00000145246.13	ENSG00000145246	ATP10D	0.0865218816391564	-0.054693232538507	1.01179748364963	0.312301458754471	0.851638942789047	Junction	Hippocampus
chr7:107755492-107758142(+)	ENSG00000105879.11	ENSG00000105879	CBLL1	0.0462573810622942	1.27925444070783	1.01178677252489	0.312306574220732	0.851638942789047	Junction	Hippocampus
chr5:72905446-72908708(+)	ENSG00000083312.17	ENSG00000083312	TNPO1	0.0376027057379331	2.89811784344858	1.01177852306806	0.312310514070554	0.851638942789047	Junction	Hippocampus
chr12:100072814-100083015(-)	ENSG00000111647.12	ENSG00000111647	UHRF1BP1L	0.047497784158719	2.99597698638626	1.01175285201556	0.312322774493156	0.851642320956045	Junction	Hippocampus
chr14:73880177-73881204(+)	ENSG00000140043.11	ENSG00000140043	PTGR2	-0.0509252373677256	1.56358050887424	-1.01174358360555	0.312327201137993	0.851642320956045	Junction	Hippocampus
chr6:122801407-122803663(+)	ENSG00000172594.12	ENSG00000172594	SMPDL3A	-0.076604489231117	-0.214308084747925	-1.0117383268124	0.312329711830462	0.851642320956045	Junction	Hippocampus
chr1:33093417-33094547(+)	ENSG00000142920.16	ENSG00000142920	AZIN2	0.0518629346687997	1.59622664648032	1.01169582302408	0.312350012518807	0.851664369100155	Junction	Hippocampus
chr11:125613178-125614086(+)	ENSG00000134910.12	ENSG00000134910	STT3A	0.0322826665087558	2.7135944802911	1.01168513621913	0.312355116895202	0.851664369100155	Junction	Hippocampus
chr11:30332994-30336566(+)	ENSG00000152219.4	ENSG00000152219	ARL14EP	-0.0290263010601818	2.59391173961694	-1.01167115749887	0.312361793684034	0.851664369100155	Junction	Hippocampus
chr20:9472848-9473278(+)	ENSG00000101333.16	ENSG00000101333	PLCB4	0.105201018017559	-0.170000074231392	1.01165904364283	0.312367579816427	0.851664369100155	Junction	Hippocampus
chr10:110598291-110599653(+)	ENSG00000108055.9	ENSG00000108055	SMC3	-0.0376207491521018	1.73246020740849	-1.01165416737654	0.312369908964534	0.851664369100155	Junction	Hippocampus
chr12:56216614-56221759(-)	ENSG00000181852.17	ENSG00000181852	RNF41	0.0401021047533692	2.42263668659816	1.01163736515981	0.312377934629664	0.851664369100155	Junction	Hippocampus
chr1:109657280-109657589(+)	ENSG00000168765.15	ENSG00000168765	GSTM4	0.0555441194509842	1.27382391067721	1.01162513616758	0.312383775956395	0.851664369100155	Junction	Hippocampus
chr8:144469648-144471941(+)	ENSG00000167702.11	ENSG00000167702	KIFC2	0.03269317415032	3.41683018603702	1.01162113026233	0.312385689441425	0.851664369100155	Junction	Hippocampus
chr15:65570204-65571547(+)	ENSG00000074696.12	ENSG00000074696	HACD3	-0.0340803660640721	3.95897490429176	-1.01159864124709	0.312396431824966	0.851664553345855	Junction	Hippocampus
chr1:46190518-46190719(-)	ENSG00000085998.13	ENSG00000085998	POMGNT1	0.0415496916204332	2.36039194452594	1.01159559424646	0.312397887312096	0.851664553345855	Junction	Hippocampus
chrX:123465113-123465673(+)	ENSG00000125675.17	ENSG00000125675	GRIA3	0.0746221096258643	1.15675844356385	1.01156627412375	0.312411893137805	0.851664553345855	Junction	Hippocampus
chr2:11224461-11227253(-)	ENSG00000134318.13	ENSG00000134318	ROCK2	0.038326500643871	3.0197723440576	1.01155048257439	0.312419436719268	0.851664553345855	Junction	Hippocampus
chr19:10258329-10258412(+)	ENSG00000105364.13	ENSG00000105364	MRPL4	0.0420483079129	1.98323264904028	1.01153927071064	0.312424792670147	0.851664553345855	Junction	Hippocampus
chr9:13115335-13119501(-)	ENSG00000107186.16	ENSG00000107186	MPDZ	0.0324990218753545	3.09492809761915	1.01153342305293	0.312427586143058	0.851664553345855	Junction	Hippocampus
chr4:102584821-102593424(+)	ENSG00000109320.11	ENSG00000109320	NFKB1	-0.0689476154738246	0.0613857813200569	-1.01152215014748	0.312432971346881	0.851664553345855	Junction	Hippocampus
chr1:26460145-26468894(+)	ENSG00000117682.16	ENSG00000117682	DHDDS	-0.0444129032367092	1.38617435191087	-1.01151716375683	0.312435353425833	0.851664553345855	Junction	Hippocampus
chr3:14130957-14131579(+)	ENSG00000170876.7	ENSG00000170876	TMEM43	-0.0414920655936294	2.04944910563337	-1.01150820078093	0.312439635213675	0.851664553345855	Junction	Hippocampus
chr9:4629169-4635274(-)	ENSG00000106686.16	ENSG00000106686	SPATA6L	-0.0728450445450836	-0.0253881389392015	-1.01149163363433	0.312447549763878	0.85166627850301	Junction	Hippocampus
chr7:78168109-78178010(-)	ENSG00000187391.19	ENSG00000187391	MAGI2	0.0332257047178397	3.15274548632539	1.01147527646667	0.312455364131876	0.85166627850301	Junction	Hippocampus
chr16:18876394-18877130(-)	ENSG00000157106.16	ENSG00000157106	SMG1	-0.0354972975589114	1.95334812305709	-1.01146928281161	0.312458227534433	0.85166627850301	Junction	Hippocampus
chr3:197854446-197858833(+)	ENSG00000186001.12	ENSG00000186001	LRCH3	0.0451045884782284	1.26647763399541	1.011422482655	0.312480586389671	0.851710903778647	Junction	Hippocampus
chr11:6602216-6603403(-)	ENSG00000132275.10	ENSG00000132275	RRP8	0.0888502620339916	-0.610907036966496	1.0113135368738	0.312532639523195	0.851723562585353	Junction	Hippocampus
chr17:18519675-18528572(-)	ENSG00000273018.5	ENSG00000273018	CTD-2303H24.2	0.153781853976208	-1.0628213157228	1.01127104776157	0.312552941922836	0.851723562585353	Junction	Hippocampus
chr11:62631184-62632564(-)	ENSG00000089597.16	ENSG00000089597	GANAB	-0.0325024588552793	2.68773216479089	-1.0112603686507	0.312558044816112	0.851723562585353	Junction	Hippocampus
chr8:144264832-144264916(-)	ENSG00000261236.6	ENSG00000261236	BOP1	0.0496328614325066	1.48108960095155	1.01126014490859	0.31255815172936	0.851723562585353	Junction	Hippocampus
chr7:2578356-2578475(+)	ENSG00000106012.17	ENSG00000106012	IQCE	0.0368830962842632	1.86055066273186	1.01125790582987	0.312559221655225	0.851723562585353	Junction	Hippocampus
chr5:138375207-138377719(+)	ENSG00000120733.13	ENSG00000120733	KDM3B	-0.0379678527030969	1.79445830697011	-1.01123108690136	0.312572037054103	0.851723562585353	Junction	Hippocampus
chr22:20091971-20092808(+)	ENSG00000128191.14	ENSG00000128191	DGCR8	-0.0552192808904008	0.564324718291009	-1.01121738353156	0.31257858533018	0.851723562585353	Junction	Hippocampus
chr6:41930769-41931395(+)	ENSG00000112578.9	ENSG00000112578	BYSL	-0.0613177897222853	0.325089385024603	-1.01120611866058	0.312583968416043	0.851723562585353	Junction	Hippocampus
chr6:111563040-111566443(-)	ENSG00000056972.18	ENSG00000056972	TRAF3IP2	-0.0688225065533004	0.394718789579061	-1.01113579465402	0.312617575172995	0.851723562585353	Junction	Hippocampus
chr12:26597135-26599144(-)	ENSG00000123104.11	ENSG00000123104	ITPR2	0.0449641460163284	2.37847174600072	1.01113562351381	0.312617656961177	0.851723562585353	Junction	Hippocampus
chr21:36219493-36223230(+)	ENSG00000142197.12	ENSG00000142197	DOPEY2	0.0584021686950124	0.789546756163817	1.0111298474307	0.312620417368789	0.851723562585353	Junction	Hippocampus
chr9:19361964-19369836(+)	ENSG00000137145.20	ENSG00000137145	DENND4C	0.0403772712018051	1.84996160477153	1.01112923705632	0.312620709069494	0.851723562585353	Junction	Hippocampus
chr11:7672524-7672747(-)	ENSG00000166394.14	ENSG00000166394	CYB5R2	0.0781127131011099	0.947638068328914	1.01112744422933	0.312621565870749	0.851723562585353	Junction	Hippocampus
chr11:3779258-3782041(-)	ENSG00000110713.15	ENSG00000110713	NUP98	-0.0376126920433357	2.11910374075079	-1.01111381415368	0.312628079804914	0.851723562585353	Junction	Hippocampus
chr1:200976894-200977211(-)	ENSG00000116852.14	ENSG00000116852	KIF21B	-0.0489621331772624	1.29886127564057	-1.01110132611921	0.312634048026259	0.851723562585353	Junction	Hippocampus
chr3:101361862-101364833(-)	ENSG00000138468.15	ENSG00000138468	SENP7	0.0416249824365411	1.63738520585517	1.01110096816865	0.312634219097379	0.851723562585353	Junction	Hippocampus
chr2:151416902-151420189(+)	ENSG00000080345.17	ENSG00000080345	RIF1	-0.0312000489373622	2.49451720158121	-1.01109659497585	0.31263630913121	0.851723562585353	Junction	Hippocampus
chr12:22457162-22469708(-)	ENSG00000111731.12	ENSG00000111731	C2CD5	0.0685706962618919	0.0704060246726724	1.0110936998302	0.312637692782666	0.851723562585353	Junction	Hippocampus
chr4:47403712-47406681(+)	ENSG00000163288.13	ENSG00000163288	GABRB1	-0.036334895019387	3.52162419095482	-1.01105841308546	0.31265455739124	0.851723562585353	Junction	Hippocampus
chr14:24115750-24116916(+)	ENSG00000100897.17	ENSG00000100897	DCAF11	-0.0412383664136934	1.90331565221142	-1.01104444874509	0.312661231540398	0.851723562585353	Junction	Hippocampus
chr21:32678811-32681495(-)	ENSG00000159082.17	ENSG00000159082	SYNJ1	0.0524343112486181	0.977318423069199	1.0110311285555	0.312667597910443	0.851723562585353	Junction	Hippocampus
chr11:20103725-20105530(+)	ENSG00000166833.19	ENSG00000166833	NAV2	-0.055853564855962	1.04174926901329	-1.01102800183469	0.312669092335659	0.851723562585353	Junction	Hippocampus
chr1:246861296-246861958(-)	ENSG00000153207.14	ENSG00000153207	AHCTF1	-0.0392936885091867	2.21320958779152	-1.01102353016511	0.312671229591219	0.851723562585353	Junction	Hippocampus
chr10:11018164-11165485(+)	ENSG00000048740.18	ENSG00000048740	CELF2	-0.0445655816977759	1.77203216552097	-1.0109864634685	0.312688946165644	0.851723562585353	Junction	Hippocampus
chr14:58293139-58297954(-)	ENSG00000257621.7	ENSG00000257621	PSMA3-AS1	0.0693403974583642	0.716791203147309	1.01097065507852	0.312696502220768	0.851723562585353	Junction	Hippocampus
chr3:14158893-14159740(-)	ENSG00000154767.14	ENSG00000154767	XPC	0.040942972788368	1.87395186412162	1.01096864729138	0.312697461906544	0.851723562585353	Junction	Hippocampus
chr20:38554077-38558294(+)	ENSG00000170471.14	ENSG00000170471	RALGAPB	0.0335091107097774	2.40238915715513	1.01096651608008	0.312698480588949	0.851723562585353	Junction	Hippocampus
chr16:85799753-85801204(+)	ENSG00000131143.8	ENSG00000131143	COX4I1	0.0421971951365659	4.84764750194202	1.01096130920943	0.312700969392949	0.851723562585353	Junction	Hippocampus
chr4:55463806-55470716(-)	ENSG00000134852.14	ENSG00000134852	CLOCK	0.0425579706827972	1.75699891159467	1.01093698805644	0.312712594703107	0.851723562585353	Junction	Hippocampus
chr2:28788810-28793862(+)	ENSG00000213639.9	ENSG00000213639	PPP1CB	-0.0201919458390693	5.04063116041121	-1.01093658502619	0.312712787350644	0.851723562585353	Junction	Hippocampus
chr5:151259917-151266730(+)	ENSG00000196743.8	ENSG00000196743	GM2A	-0.0389759037148985	2.32666766820005	-1.01092788112855	0.312716947812935	0.851723562585353	Junction	Hippocampus
chr5:157323017-157323920(+)	ENSG00000055163.19	ENSG00000055163	CYFIP2	0.0752963501189349	0.646725197796711	1.01091158486402	0.312724737524351	0.851723562585353	Junction	Hippocampus
chr1:156947451-156947768(-)	ENSG00000132694.18	ENSG00000132694	ARHGEF11	0.0339743473090051	2.54398061895803	1.01090052220447	0.312730025614563	0.851723562585353	Junction	Hippocampus
chr6:52995812-52995893(+)				-0.291924371627766	-1.93417709948588	-1.01089062345011	0.31273475739361	0.851723562585353	Junction	Hippocampus
chr8:97979009-97994479(+)	ENSG00000132561.13	ENSG00000132561	MATN2	0.0617668535094838	1.31400686389069	1.01087198779422	0.312743665694038	0.851723562585353	Junction	Hippocampus
chr6:116580361-116584726(+)	ENSG00000111832.12	ENSG00000111832	RWDD1	-0.03426447400144	3.13804319937288	-1.01086495394067	0.312747028092116	0.851723562585353	Junction	Hippocampus
chr1:156941434-156941863(-)	ENSG00000132694.18	ENSG00000132694	ARHGEF11	-0.0449427322648703	1.72258065920168	-1.01086298545178	0.31274796909456	0.851723562585353	Junction	Hippocampus
chr7:131375494-131387119(+)	ENSG00000128585.17	ENSG00000128585	MKLN1	-0.0274191246930507	3.41734430640811	-1.01085870489528	0.312750015347837	0.851723562585353	Junction	Hippocampus
chr8:125059543-125061081(-)	ENSG00000164961.15	ENSG00000164961	KIAA0196	-0.0472254629744473	1.3524406113245	-1.01085162321262	0.312753400655233	0.851723562585353	Junction	Hippocampus
chr7:94421953-94422956(+)	ENSG00000164692.17	ENSG00000164692	COL1A2	0.151287537377473	-0.760300581023403	1.01076653056278	0.312794079997983	0.851723562585353	Junction	Hippocampus
chr1:53852271-53855000(-)	ENSG00000058799.13	ENSG00000058799	YIPF1	-0.0715566113711647	-0.0243180490551746	-1.01075875410383	0.312797797781916	0.851723562585353	Junction	Hippocampus
chr20:41440130-41445664(-)	ENSG00000124177.14	ENSG00000124177	CHD6	-0.0372052216688555	1.74875198857351	-1.0107540971713	0.312800024190852	0.851723562585353	Junction	Hippocampus
chr2:169665209-169674575(-)	ENSG00000154479.12	ENSG00000154479	CCDC173	-0.0942394904920405	-0.308654929034375	-1.01075058663	0.312801702534426	0.851723562585353	Junction	Hippocampus
chr17:60073887-60076129(-)	ENSG00000068097.14	ENSG00000068097	HEATR6	0.0836674144861752	-0.578061441386494	1.01074054435804	0.312806503645309	0.851723562585353	Junction	Hippocampus
chr4:109819061-109822346(+)	ENSG00000109534.16	ENSG00000109534	GAR1	-0.058007147402731	0.624952952651547	-1.01069435049382	0.312828589102446	0.851723562585353	Junction	Hippocampus
chr10:35010443-35011847(-)	ENSG00000108094.14	ENSG00000108094	CUL2	-0.0403754745925304	1.76446048245726	-1.01068458490285	0.312833258199596	0.851723562585353	Junction	Hippocampus
chr7:22813186-22822676(-)	ENSG00000196683.10	ENSG00000196683	TOMM7	-0.172616648832781	-0.0688608521021238	-1.01067862363169	0.312836108408609	0.851723562585353	Junction	Hippocampus
chr12:132148107-132148608(+)	ENSG00000184967.6	ENSG00000184967	NOC4L	-0.0845302246955957	-0.660646703883992	-1.0106562222297	0.312846819143141	0.851723562585353	Junction	Hippocampus
chr9:121781552-121782330(+)	ENSG00000136848.16	ENSG00000136848	DAB2IP	0.0408473511323203	2.41802996934329	1.01065489635295	0.312847453089363	0.851723562585353	Junction	Hippocampus
chr9:127896333-127899502(-)	ENSG00000160408.14	ENSG00000160408	ST6GALNAC6	-0.0671633607591927	1.03954066180321	-1.0106244136299	0.312862028137689	0.851723562585353	Junction	Hippocampus
chr11:17102832-17105168(-)	ENSG00000011405.13	ENSG00000011405	PIK3C2A	-0.0419303783778242	2.00823955281515	-1.01058126267186	0.312882661159811	0.851723562585353	Junction	Hippocampus
chr9:4688607-4697095(+)	ENSG00000106993.11	ENSG00000106993	CDC37L1	0.0400309727014371	2.10113793887538	1.01057162716025	0.312887268589999	0.851723562585353	Junction	Hippocampus
chr10:6213749-6215220(+)	ENSG00000170525.18	ENSG00000170525	PFKFB3	-0.0580688963544837	2.28554807665386	-1.01056819163897	0.312888911370335	0.851723562585353	Junction	Hippocampus
chr6:39900209-39901301(+)	ENSG00000146122.16	ENSG00000146122	DAAM2	0.0517630805839636	3.6607464689524	1.01055627650674	0.312894608932698	0.851723562585353	Junction	Hippocampus
chr14:35099385-35107303(-)	ENSG00000092020.10	ENSG00000092020	PPP2R3C	-0.0452059946951504	1.43114701092669	-1.0105282923386	0.312907990635416	0.851723562585353	Junction	Hippocampus
chr10:49740838-49742827(-)	ENSG00000197444.9	ENSG00000197444	OGDHL	0.0524151552631646	2.48617479696776	1.0105218763434	0.312911058742793	0.851723562585353	Junction	Hippocampus
chr1:181731232-181732383(+)	ENSG00000198216.10	ENSG00000198216	CACNA1E	-0.0410058127575926	3.01101466344259	-1.01051204127013	0.31291576188044	0.851723562585353	Junction	Hippocampus
chr18:23298068-23309679(-)	ENSG00000134490.13	ENSG00000134490	TMEM241	-0.075110524521178	-0.384653328722346	-1.01050840695512	0.312917499823779	0.851723562585353	Junction	Hippocampus
chr11:64297654-64298109(+)	ENSG00000182450.12	ENSG00000182450	KCNK4	0.0670873764124299	-0.110811812339667	1.01048899659021	0.312926782042587	0.851723562585353	Junction	Hippocampus
chr1:33024568-33031543(-)	ENSG00000004455.16	ENSG00000004455	AK2	0.0594856605229566	0.597865309941987	1.01047727342791	0.312932388257092	0.851723562585353	Junction	Hippocampus
chr8:70637904-70638547(-)	ENSG00000147592.8	ENSG00000147592	LACTB2	0.0539363735959621	0.977681961972584	1.01046934507026	0.312936179769466	0.851723562585353	Junction	Hippocampus
chr15:40036501-40036985(-)	ENSG00000140319.10	ENSG00000140319	SRP14	-0.0360424824103988	5.10810381769613	-1.01046402160397	0.312938725583407	0.851723562585353	Junction	Hippocampus
chr6:31967378-31967714(+)	ENSG00000204351.11	ENSG00000204351	SKIV2L	-0.0408011340853419	1.78872306752887	-1.01046394300746	0.312938763170315	0.851723562585353	Junction	Hippocampus
chr19:55175340-55175708(-)	ENSG00000129990.14	ENSG00000129990	SYT5	0.0381270626550679	3.16191405604059	1.01046184848808	0.312939764825391	0.851723562585353	Junction	Hippocampus
chr12:45922583-45922935(-)	ENSG00000139218.17	ENSG00000139218	SCAF11	0.0320456032109744	2.04045829451882	1.01046162568703	0.312939871374927	0.851723562585353	Junction	Hippocampus
chr10:96209908-96215320(-)	ENSG00000095585.16	ENSG00000095585	BLNK	0.128613457427082	-0.910681333172564	1.01043967449456	0.312950369151017	0.851723562585353	Junction	Hippocampus
chr12:112251135-112252423(-)	ENSG00000173064.11	ENSG00000173064	HECTD4	0.0336281054954584	2.56682627845192	1.0104312984968	0.31295437488767	0.851723562585353	Junction	Hippocampus
chr17:16428388-16428816(+)	ENSG00000187688.14	ENSG00000187688	TRPV2	-0.117539765946959	-0.984241876795791	-1.01042632625635	0.312956752827669	0.851723562585353	Junction	Hippocampus
chr7:96185012-96189293(-)	ENSG00000004864.13	ENSG00000004864	SLC25A13	0.0646593107507749	0.488751861587597	1.01042279193931	0.312958443097895	0.851723562585353	Junction	Hippocampus
chr17:80471912-80473199(-)	ENSG00000171246.5	ENSG00000171246	NPTX1	-0.0685281788379092	3.64606496032136	-1.01041522786712	0.312962060599534	0.851723562585353	Junction	Hippocampus
chr21:46602462-46605012(-)	ENSG00000160307.9	ENSG00000160307	S100B	-0.258915017506679	-2.49038548710055	-1.01040474466232	0.312967074215923	0.851723562585353	Junction	Hippocampus
chr19:44397257-44401567(-)	ENSG00000267173.1	ENSG00000267173	CTC-512J12.6	0.0960164278145684	-0.707665031740059	1.01040061716239	0.312969048216661	0.851723562585353	Junction	Hippocampus
chrX:123626663-123627692(-)	ENSG00000125676.19	ENSG00000125676	THOC2	-0.0397460950777401	2.28766501014696	-1.01039635482334	0.312971086713629	0.851723562585353	Junction	Hippocampus
chr10:114843227-114843740(+)	ENSG00000151553.14	ENSG00000151553	FAM160B1	-0.0556389840389136	0.880485751939194	-1.01037216527842	0.312982655718855	0.851723562585353	Junction	Hippocampus
chr17:64593574-64598381(-)	ENSG00000108854.15	ENSG00000108854	SMURF2	-0.0411152439542252	1.54665540328682	-1.01036560914851	0.312985791333004	0.851723562585353	Junction	Hippocampus
chr2:179483435-179518527(-)	ENSG00000144331.18	ENSG00000144331	ZNF385B	0.0844836012976005	0.657713734476548	1.01035841585098	0.312989231710551	0.851723562585353	Junction	Hippocampus
chr14:45204454-45206082(-)	ENSG00000129534.13	ENSG00000129534	MIS18BP1	0.0750097200734842	-0.183382742539501	1.01034889487579	0.312993785397611	0.851723562585353	Junction	Hippocampus
chr6:144511124-144513908(+)	ENSG00000152818.18	ENSG00000152818	UTRN	-0.0512275656488194	1.30357377040851	-1.01034416752562	0.312996046408461	0.851723562585353	Junction	Hippocampus
chr12:2909581-2920762(+)	ENSG00000078246.16	ENSG00000078246	TULP3	-0.0739364419824844	-0.0611241544090253	-1.0103378926622	0.312999047585149	0.851723562585353	Junction	Hippocampus
chr11:112143818-112148602(-)	ENSG00000150782.11	ENSG00000150782	IL18	-0.126716030382291	-0.99976408450283	-1.01033390658008	0.313000954080631	0.851723562585353	Junction	Hippocampus
chrX:132669200-132708461(-)	ENSG00000171004.17	ENSG00000171004	HS6ST2	-0.0921467118443566	0.0814472099166618	-1.01030650106863	0.313014062017359	0.851723562585353	Junction	Hippocampus
chr22:45197949-45199872(-)	ENSG00000100364.18	ENSG00000100364	KIAA0930	0.0366439387448442	4.35407927578125	1.01030573503351	0.313014428413831	0.851723562585353	Junction	Hippocampus
chr17:18016196-18016557(+)	ENSG00000171962.17	ENSG00000171962	DRC3	0.109077575731289	-0.920336801496382	1.01030202474437	0.31301620305823	0.851723562585353	Junction	Hippocampus
chr1:22508732-22509099(+)	ENSG00000184677.16	ENSG00000184677	ZBTB40	0.0499644975778693	0.973394245933519	1.01029316669881	0.313020439919594	0.851723562585353	Junction	Hippocampus
chr1:99300967-99301723(+)	ENSG00000117600.12	ENSG00000117600	PLPPR4	-0.0446180090669699	4.81600304511003	-1.01029163350031	0.313021173262358	0.851723562585353	Junction	Hippocampus
chr5:14504594-14507121(+)	ENSG00000038382.17	ENSG00000038382	TRIO	0.0399684003976492	2.1137918969287	1.01028052340192	0.313026487357215	0.851723562585353	Junction	Hippocampus
chr7:135576415-135576968(+)	ENSG00000155561.14	ENSG00000155561	NUP205	-0.0398565874927461	1.47839889319187	-1.01025932170519	0.31303662855151	0.851723562585353	Junction	Hippocampus
chr16:31492087-31492196(-)	ENSG00000140688.16	ENSG00000140688	C16orf58	-0.0386594393013124	2.18112486142888	-1.0102485586993	0.313041776794956	0.851723562585353	Junction	Hippocampus
chr18:79143861-79154503(+)	ENSG00000166377.19	ENSG00000166377	ATP9B	-0.0364409312476249	3.16500082640688	-1.01022680158036	0.313052183997734	0.851723562585353	Junction	Hippocampus
chr16:31885257-31914475(+)	ENSG00000185947.14	ENSG00000185947	ZNF267	-0.0719711479403242	-0.0348822448228931	-1.01020189172648	0.313064099546476	0.851723562585353	Junction	Hippocampus
chr20:3604263-3615827(+)	ENSG00000088812.17	ENSG00000088812	ATRN	0.104898295908757	-0.868196522747417	1.01020094726782	0.31306455133115	0.851723562585353	Junction	Hippocampus
chr16:50784452-50786854(+)	ENSG00000083799.17	ENSG00000083799	CYLD	0.0366109517148697	3.22868671918012	1.01018706467457	0.31307119216157	0.851723562585353	Junction	Hippocampus
chr22:24011368-24035443(+)	ENSG00000099991.17	ENSG00000099991	CABIN1	0.067471825217142	0.238373543389285	1.01018072356124	0.313074225506113	0.851723562585353	Junction	Hippocampus
chr1:52495516-52497005(-)	ENSG00000134744.13	ENSG00000134744	ZCCHC11	-0.0397495952672251	2.10031499210676	-1.01016038744157	0.313083953654074	0.851723562585353	Junction	Hippocampus
chr1:145851154-145853503(-)	ENSG00000131788.15	ENSG00000131788	PIAS3	-0.0667972294046813	0.288202986052452	-1.01015861284447	0.313084802573935	0.851723562585353	Junction	Hippocampus
chr17:7858295-7858402(+)	ENSG00000182224.11	ENSG00000182224	CYB5D1	0.0515349924728674	0.837387085518475	1.01015828856223	0.313084957702067	0.851723562585353	Junction	Hippocampus
chr2:108469085-108469650(+)	ENSG00000135968.20	ENSG00000135968	GCC2	0.0447498213275423	2.87441592638623	1.01013690427025	0.313095187499307	0.851723562585353	Junction	Hippocampus
chr1:43666556-43666953(+)	ENSG00000066135.12	ENSG00000066135	KDM4A	-0.0454495543721969	1.45370343253304	-1.01013244725825	0.31309731966829	0.851723562585353	Junction	Hippocampus
chr2:150471762-150474874(-)	ENSG00000115963.13	ENSG00000115963	RND3	-0.0782803385682084	0.649981684770288	-1.01011532784081	0.313105509435036	0.851723562585353	Junction	Hippocampus
chr19:41348456-41352689(-)	ENSG00000105329.9	ENSG00000105329	TGFB1	-0.0787976125368149	0.202422811225813	-1.01010801256849	0.313109009035037	0.851723562585353	Junction	Hippocampus
chr8:23022985-23024187(-)	ENSG00000120889.12	ENSG00000120889	TNFRSF10B	0.0757433649496393	0.0525077634215337	1.01010645689876	0.313109753265183	0.851723562585353	Junction	Hippocampus
chr5:141187398-141192631(+)				0.214111838284833	-1.97530352744731	1.01007901856841	0.313122879914875	0.851723562585353	Junction	Hippocampus
chr19:56394054-56394216(+)	ENSG00000267454.5	ENSG00000267454	ZNF582-AS1	-0.0864660173223014	-0.49359778991098	-1.01007365799853	0.313125444483769	0.851723562585353	Junction	Hippocampus
chr1:178456900-178457682(+)	ENSG00000075391.16	ENSG00000075391	RASAL2	0.0349202558651587	3.03398358042588	1.01005153063577	0.313136030659352	0.851723562585353	Junction	Hippocampus
chr11:94575131-94577277(+)	ENSG00000134627.11	ENSG00000134627	PIWIL4	-0.100187462988329	-0.8711112975116	-1.01005015250454	0.313136689992891	0.851723562585353	Junction	Hippocampus
chr19:35907581-35907729(-)	ENSG00000011600.11	ENSG00000011600	TYROBP	-0.0980414605556816	0.465319944518748	-1.01004208752447	0.313140548505841	0.851723562585353	Junction	Hippocampus
chr21:46296231-46297538(+)	ENSG00000182362.13	ENSG00000182362	YBEY	0.0812535687977134	-0.0511856648772644	1.01004005697372	0.313141519983291	0.851723562585353	Junction	Hippocampus
chr1:180080662-180084017(+)	ENSG00000135837.15	ENSG00000135837	CEP350	-0.0368556036036916	1.82823938857568	-1.01002418383856	0.313149114244282	0.851723562585353	Junction	Hippocampus
chr3:141913837-141915969(+)	ENSG00000069849.10	ENSG00000069849	ATP1B3	-0.0518622714377458	2.56947916925923	-1.01002233529097	0.313149998661782	0.851723562585353	Junction	Hippocampus
chr11:59601386-59601639(-)	ENSG00000110048.11	ENSG00000110048	OSBP	0.0302218248984913	2.64200384082618	1.01001915781603	0.313151518893983	0.851723562585353	Junction	Hippocampus
chr8:9764791-9765691(+)	ENSG00000173273.15	ENSG00000173273	TNKS	-0.0280796024594116	3.07453251756423	-1.01001788812053	0.313152126368898	0.851723562585353	Junction	Hippocampus
chr16:18837444-18838013(-)	ENSG00000157106.16	ENSG00000157106	SMG1	-0.0321736630121879	2.79981317325039	-1.01001029061215	0.313155761347851	0.851723562585353	Junction	Hippocampus
chr1:183126263-183127225(+)	ENSG00000135862.5	ENSG00000135862	LAMC1	-0.0720331144005928	0.274876476006525	-1.00998647800559	0.313167154516808	0.851732168824982	Junction	Hippocampus
chr17:17506302-17509433(-)	ENSG00000133027.17	ENSG00000133027	PEMT	0.0535635197520455	1.12686077609547	1.00996470231749	0.313177573359635	0.851732168824982	Junction	Hippocampus
chr9:128632324-128632430(+)	ENSG00000197694.14	ENSG00000197694	SPTAN1	0.0232557871056892	5.21917176679948	1.00996332487942	0.313178232419338	0.851732168824982	Junction	Hippocampus
chr1:234460397-234463836(-)	ENSG00000059588.9	ENSG00000059588	TARBP1	-0.0619539441845162	0.668980772716772	-1.00995362527337	0.313182873394044	0.851732168824982	Junction	Hippocampus
chr15:80441379-80450879(+)	ENSG00000172379.19	ENSG00000172379	ARNT2	-0.0944206230337978	1.03314550985168	-1.00991196604859	0.313202806618295	0.851758563334657	Junction	Hippocampus
chr3:72998159-73047185(+)	ENSG00000163605.14	ENSG00000163605	PPP4R2	0.0321947143769514	3.12681158842036	1.00990831643023	0.313204552938009	0.851758563334657	Junction	Hippocampus
chr7:23246928-23253306(+)	ENSG00000136235.15	ENSG00000136235	GPNMB	-0.0996206758230388	1.14991580277935	-1.00987706764811	0.313219505549626	0.851780381254537	Junction	Hippocampus
chrX:106981020-106981344(-)	ENSG00000133131.14	ENSG00000133131	MORC4	-0.0691084604619213	0.005219802893446	-1.00984794430401	0.313233441559231	0.851780381254537	Junction	Hippocampus
chr2:32436185-32439507(+)	ENSG00000115760.13	ENSG00000115760	BIRC6	-0.0293216686611884	3.55053444647735	-1.00983618649518	0.313239067984492	0.851780381254537	Junction	Hippocampus
chr5:90708910-90710980(+)	ENSG00000164199.15	ENSG00000164199	ADGRV1	-0.0528412160874731	3.20243608121984	-1.00983198309429	0.31324107944019	0.851780381254537	Junction	Hippocampus
chr6:41789337-41789567(+)	ENSG00000124593.14	ENSG00000124593	PRICKLE4	0.0344236444698945	3.17353231492191	1.00981078786271	0.313251222135857	0.851780381254537	Junction	Hippocampus
chr4:150897819-150900048(-)	ENSG00000198589.10	ENSG00000198589	LRBA	0.0355734285368917	2.05256682016164	1.00978591546532	0.313263124767066	0.851780381254537	Junction	Hippocampus
chr1:167773369-167787819(+)	ENSG00000197965.11	ENSG00000197965	MPZL1	-0.0505193246589746	1.19007194721775	-1.0097769668254	0.313267407192188	0.851780381254537	Junction	Hippocampus
chr12:28484166-28549062(+)	ENSG00000123106.10	ENSG00000123106	CCDC91	0.0416366782163123	2.10208488249302	1.00976939657992	0.31327103000863	0.851780381254537	Junction	Hippocampus
chr15:71830312-71848844(-)	ENSG00000066933.15	ENSG00000066933	MYO9A	0.0460737597348848	1.58947806958184	1.00971627435171	0.313296452959462	0.851780381254537	Junction	Hippocampus
chr15:25191763-25193132(+)	ENSG00000224078.12	ENSG00000224078	SNHG14	-0.129059848206385	-0.370031940866624	-1.00971171309616	0.313298635924228	0.851780381254537	Junction	Hippocampus
chr2:249845-253004(-)	ENSG00000035115.21	ENSG00000035115	SH3YL1	0.0377995821585987	2.07766329006276	1.00970424710669	0.31330220908314	0.851780381254537	Junction	Hippocampus
chr1:196236071-196258193(-)	ENSG00000162687.16	ENSG00000162687	KCNT2	0.0582845990187991	0.990122309128534	1.00969682235354	0.313305762533411	0.851780381254537	Junction	Hippocampus
chr6:143459217-143462915(+)	ENSG00000034693.14	ENSG00000034693	PEX3	0.0384556559601516	1.84323117337394	1.00965964415478	0.313323556236789	0.851780381254537	Junction	Hippocampus
chr8:109560930-109564438(+)	ENSG00000147654.14	ENSG00000147654	EBAG9	-0.041709676334122	2.99550687523468	-1.00964949951405	0.313328411637167	0.851780381254537	Junction	Hippocampus
chr1:34899742-34900067(-)	ENSG00000116544.11	ENSG00000116544	DLGAP3	0.0504918494539469	2.47957653854662	1.00964241866479	0.313331800683464	0.851780381254537	Junction	Hippocampus
chr10:72152989-72161537(-)	ENSG00000138303.17	ENSG00000138303	ASCC1	0.0399300006410231	1.94143510354186	1.00964131482241	0.313332329008283	0.851780381254537	Junction	Hippocampus
chr2:217881015-217882345(-)	ENSG00000079308.16	ENSG00000079308	TNS1	-0.0542178855537677	1.50817469140751	-1.00964126032873	0.313332355090247	0.851780381254537	Junction	Hippocampus
chr1:181053678-181055224(+)	ENSG00000153029.14	ENSG00000153029	MR1	0.0656502396603246	0.0545619270768514	1.00963154374775	0.313337005699141	0.851780381254537	Junction	Hippocampus
chr11:65967822-65976394(+)	ENSG00000175467.14	ENSG00000175467	SART1	0.0518502871102535	0.943764886905622	1.00962414729813	0.313340545863277	0.851780381254537	Junction	Hippocampus
chr17:39201320-39202316(+)	ENSG00000108298.9	ENSG00000108298	RPL19	-0.0222579463599676	5.86243407380393	-1.00961093509463	0.313346869688626	0.851780381254537	Junction	Hippocampus
chr10:93431517-93452049(-)	ENSG00000138119.16	ENSG00000138119	MYOF	0.08609899860141	-0.61664081482277	1.00959371252557	0.313355113142645	0.851780381254537	Junction	Hippocampus
chr22:19398088-19405785(-)	ENSG00000100084.14	ENSG00000100084	HIRA	0.0539829524751274	0.843759662649397	1.00958635659097	0.313358634049469	0.851780381254537	Junction	Hippocampus
chr19:9376424-9378258(+)	ENSG00000270011.6	ENSG00000270011	ZNF559-ZNF177	-0.0778542194645173	-0.168638904201755	-1.00956263408335	0.313369988969516	0.851780381254537	Junction	Hippocampus
chr2:66443049-66464108(+)	ENSG00000143995.19	ENSG00000143995	MEIS1	0.073185354080293	0.311276001371838	1.009546052479	0.313377926015001	0.851780381254537	Junction	Hippocampus
chr6:7210949-7211572(+)	ENSG00000124782.19	ENSG00000124782	RREB1	-0.0898184448060361	-0.690982296990989	-1.00954396127394	0.3133789270126	0.851780381254537	Junction	Hippocampus
chr1:66660525-66667529(+)	ENSG00000118473.21	ENSG00000118473	SGIP1	0.0442474999565821	2.71665059340171	1.00954194203543	0.31337989356396	0.851780381254537	Junction	Hippocampus
chr18:58370468-58373173(+)	ENSG00000049759.17	ENSG00000049759	NEDD4L	0.0395963485813382	3.00039287251194	1.00953404562256	0.313383673368447	0.851780381254537	Junction	Hippocampus
chr15:64214125-64216561(-)	ENSG00000169118.17	ENSG00000169118	CSNK1G1	-0.0430549904950617	1.79202207817525	-1.0095120383694	0.313394207818862	0.851780381254537	Junction	Hippocampus
chr1:45003741-45003854(-)	ENSG00000126107.14	ENSG00000126107	HECTD3	0.0524224787769393	0.849169276881312	1.00948711215949	0.313406139800593	0.851780381254537	Junction	Hippocampus
chr4:78374252-78375738(+)	ENSG00000138759.17	ENSG00000138759	FRAS1	0.11977744480504	-0.859071214601355	1.00947059435026	0.313414046912079	0.851780381254537	Junction	Hippocampus
chr14:24056394-24056621(+)	ENSG00000186648.14	ENSG00000186648	CARMIL3	0.0642724141107959	0.37380968702991	1.00946372138055	0.313417337056587	0.851780381254537	Junction	Hippocampus
chr15:45068247-45068876(+)	ENSG00000140263.13	ENSG00000140263	SORD	-0.0600531376269074	0.811012498325231	-1.00945860070513	0.31341978837891	0.851780381254537	Junction	Hippocampus
chr17:80288756-80289658(+)	ENSG00000173821.19	ENSG00000173821	RNF213	0.0454042241199401	2.6043818299751	1.00945481051661	0.313421602791024	0.851780381254537	Junction	Hippocampus
chr22:40964118-40967798(+)	ENSG00000100387.8	ENSG00000100387	RBX1	-0.0305768608539343	3.70773318107784	-1.00945382879389	0.313422072755483	0.851780381254537	Junction	Hippocampus
chr3:130681066-130681490(-)	ENSG00000196455.7	ENSG00000196455	PIK3R4	0.0407906246567892	1.55022640484615	1.00944302841198	0.313427243080761	0.851780381254537	Junction	Hippocampus
chr18:50272956-50273333(-)	ENSG00000141644.17	ENSG00000141644	MBD1	0.0349819513686757	2.14145171295536	1.00941714972624	0.313439631874141	0.851780381254537	Junction	Hippocampus
chr1:162796678-162797801(+)	ENSG00000132196.13	ENSG00000132196	HSD17B7	0.0884804685636288	-0.628761203583846	1.00940802986834	0.313443997862122	0.851780381254537	Junction	Hippocampus
chrX:70148841-70150209(+)	ENSG00000089289.15	ENSG00000089289	IGBP1	-0.0343179670401014	2.2592982853436	-1.00939461322674	0.313450420940514	0.851780381254537	Junction	Hippocampus
