## Supplementary material for "Transcriptional and genetic sex differences for schizophrenia across the dorsolateral prefrontal cortex, hippocampus, and caudate nucleus": Data S2: differential_expression_analysis_4features_sex.txt (part 281 of 297)

Feature	gencodeID	ensemblID	Symbol	logFC	AveExpr	t	P.Value	adj.P.Val	Type	Tissue
chr16:70148554-70153390(+)	ENSG00000090857.13	ENSG00000090857	PDPR	-0.0672608259718496	0.968806081840166	-1.00936799115823	0.31346316623798	0.851780381254537	Junction	Hippocampus
chr11:113817838-113823604(-)	ENSG00000048028.11	ENSG00000048028	USP28	0.0702183237182168	0.248338919139587	1.00935834719007	0.313467783365779	0.851780381254537	Junction	Hippocampus
chr2:232574342-232580903(+)	ENSG00000135930.13	ENSG00000135930	EIF4E2	0.053207685493846	0.771205234297072	1.00934539732108	0.313473983291043	0.851780381254537	Junction	Hippocampus
chr19:3434401-3435082(+)	ENSG00000141905.17	ENSG00000141905	NFIC	-0.0404603368706653	2.03723628209527	-1.00934310441402	0.313475081059815	0.851780381254537	Junction	Hippocampus
chr5:132557454-132559283(+)	ENSG00000113522.13	ENSG00000113522	RAD50	0.0300227433383192	2.45538727684873	1.00933874559847	0.313477167924885	0.851780381254537	Junction	Hippocampus
chr6:46880040-46881454(-)	ENSG00000069122.18	ENSG00000069122	ADGRF5	-0.0634041771300124	1.38321792975242	-1.00933384771915	0.313479512887845	0.851780381254537	Junction	Hippocampus
chr20:43460242-43460514(+)	ENSG00000124193.14	ENSG00000124193	SRSF6	-0.0329011316959893	3.30470804744207	-1.00932864603634	0.313482003315819	0.851780381254537	Junction	Hippocampus
chr17:7229679-7229807(-)	ENSG00000004975.11	ENSG00000004975	DVL2	-0.0578566582791199	0.128209461159248	-1.00930001630765	0.313495710705754	0.851790659399374	Junction	Hippocampus
chr3:47427263-47427446(-)	ENSG00000114650.18	ENSG00000114650	SCAP	0.031271725430012	2.35524525611305	1.00929573468745	0.313497760701165	0.851790659399374	Junction	Hippocampus
chr4:70836315-70839227(-)	ENSG00000132463.13	ENSG00000132463	GRSF1	0.0883421077064759	-0.363437751496685	1.0092253694238	0.313531452129708	0.851855860759174	Junction	Hippocampus
chr8:123267387-123274216(-)	ENSG00000259305.6	ENSG00000259305	ZHX1-C8orf76	0.0542609566416164	1.03482194720797	1.00920906902162	0.313539257228751	0.851855860759174	Junction	Hippocampus
chr4:70998183-71022366(+)	ENSG00000173542.8	ENSG00000173542	MOB1B	0.0363447678590852	2.22362220847619	1.00920810005255	0.313539721202914	0.851855860759174	Junction	Hippocampus
chr3:142005545-142054114(-)	ENSG00000114126.17	ENSG00000114126	TFDP2	-0.0703001943786319	0.942842364500562	-1.00917692386735	0.313554649624795	0.85186655669944	Junction	Hippocampus
chr4:95335632-95548733(-)	ENSG00000182168.14	ENSG00000182168	UNC5C	-0.0580786361396322	1.40537064785011	-1.00917486858668	0.313555633793035	0.85186655669944	Junction	Hippocampus
chr20:50578630-50579167(+)	ENSG00000196396.9	ENSG00000196396	PTPN1	-0.045084242332069	1.33451218638522	-1.00914723715348	0.313568865263936	0.851886235663864	Junction	Hippocampus
chr6:10724634-10724960(+)	ENSG00000111843.13	ENSG00000111843	TMEM14C	0.0414394265444849	3.23265512298005	1.00912949207437	0.313577362791798	0.851893053212428	Junction	Hippocampus
chr10:121551460-121593708(-)	ENSG00000066468.21	ENSG00000066468	FGFR2	0.0663508747784079	1.16822482805708	1.00909930015557	0.313591821046664	0.851916063649628	Junction	Hippocampus
chr12:120446830-120457075(+)	ENSG00000111780.8	ENSG00000111780	AL021546.6	-0.0617780486197494	0.950592616772976	-1.00908181014455	0.313600196834964	0.851922549652011	Junction	Hippocampus
chr3:194406117-194412198(-)	ENSG00000133657.14	ENSG00000133657	ATP13A3	-0.0380537962564983	2.64399429708073	-1.0090664283532	0.313607563140485	0.851924872073528	Junction	Hippocampus
chr9:99967740-99968433(+)	ENSG00000136874.10	ENSG00000136874	STX17	0.0451573998629613	1.50491586086374	1.00901526575256	0.313632065618234	0.851924872073528	Junction	Hippocampus
chr2:27434763-27435132(+)	ENSG00000115216.13	ENSG00000115216	NRBP1	0.0364485765429244	3.2451094324328	1.00900262920667	0.31363811762979	0.851924872073528	Junction	Hippocampus
chr4:40822051-40823643(-)	ENSG00000163697.16	ENSG00000163697	APBB2	-0.0344704341663396	2.76963244926744	-1.00898243961651	0.313647787175364	0.851924872073528	Junction	Hippocampus
chr16:19180540-19183527(+)	ENSG00000103528.16	ENSG00000103528	SYT17	0.0442482193128764	2.16556092203014	1.00897458543809	0.313651548886723	0.851924872073528	Junction	Hippocampus
chr5:43624121-43628199(+)	ENSG00000112992.16	ENSG00000112992	NNT	-0.0330870444001965	3.37627619160948	-1.00895119244624	0.313662752995612	0.851924872073528	Junction	Hippocampus
chrX:131276249-131276938(-)	ENSG00000147255.18	ENSG00000147255	IGSF1	0.111164834556472	-0.641367358855241	1.00893672120786	0.313669684149547	0.851924872073528	Junction	Hippocampus
chr17:68918186-68918426(-)	ENSG00000141338.13	ENSG00000141338	ABCA8	0.0628623286766485	2.07562683430857	1.00892455581061	0.313675510974578	0.851924872073528	Junction	Hippocampus
chr2:6878147-6883370(+)	ENSG00000134321.11	ENSG00000134321	RSAD2	-0.132290555356859	-0.661896518725479	-1.00891695475517	0.313679151666351	0.851924872073528	Junction	Hippocampus
chr18:37273164-37274310(-)	ENSG00000101489.19	ENSG00000101489	CELF4	-0.0453213994434669	2.14176512209767	-1.00889106308524	0.313691553257564	0.851924872073528	Junction	Hippocampus
chr18:74516393-74518498(+)	ENSG00000133313.14	ENSG00000133313	CNDP2	-0.0307691431873241	3.37424121758042	-1.00888054186667	0.313696592803053	0.851924872073528	Junction	Hippocampus
chr3:179347811-179348847(+)	ENSG00000171109.18	ENSG00000171109	MFN1	0.0823512555488536	-0.559869638557644	1.00887645726988	0.313698549293439	0.851924872073528	Junction	Hippocampus
chr8:90872154-90881032(+)	ENSG00000123119.11	ENSG00000123119	NECAB1	0.0442615999475836	4.47933413113684	1.00886383093734	0.313704597260404	0.851924872073528	Junction	Hippocampus
chr13:98794749-98796205(-)	ENSG00000088387.18	ENSG00000088387	DOCK9	0.0490138412518877	2.53273626982217	1.00886031163141	0.31370628300876	0.851924872073528	Junction	Hippocampus
chr1:5904805-5905291(-)	ENSG00000131697.17	ENSG00000131697	NPHP4	-0.0542967506257674	1.01334523018828	-1.00885684749877	0.313707942334944	0.851924872073528	Junction	Hippocampus
chr1:59835413-59836872(+)	ENSG00000134709.10	ENSG00000134709	HOOK1	0.0536003322878598	1.24529332009673	1.00883593272619	0.313717960674351	0.851924872073528	Junction	Hippocampus
chr5:138567164-138567454(-)	ENSG00000113013.12	ENSG00000113013	HSPA9	-0.0216924363336548	4.66700353105183	-1.00882583725345	0.313722796560277	0.851924872073528	Junction	Hippocampus
chr6:149541432-149541518(-)	ENSG00000131013.3	ENSG00000131013	PPIL4	-0.0362589438714744	2.25443643650969	-1.00882363984317	0.313723849159951	0.851924872073528	Junction	Hippocampus
chr9:35060526-35060800(-)	ENSG00000165280.15	ENSG00000165280	VCP	-0.0326299149306631	3.72861075986877	-1.00881523250118	0.313727876451929	0.851924872073528	Junction	Hippocampus
chr10:21651769-21670448(+)	ENSG00000078403.16	ENSG00000078403	MLLT10	0.040200686902561	1.57455869222673	1.0087813789267	0.313744093365098	0.851924872073528	Junction	Hippocampus
chr3:101857460-101859317(+)	ENSG00000144802.11	ENSG00000144802	NFKBIZ	-0.120586304000205	-0.653768633785522	-1.00876633879071	0.313751298234835	0.851924872073528	Junction	Hippocampus
chr16:47587764-47588904(+)	ENSG00000102893.15	ENSG00000102893	PHKB	0.0337848207376931	2.77920824495551	1.00875685148023	0.313755843119391	0.851924872073528	Junction	Hippocampus
chr6:132374778-132401162(-)	ENSG00000079931.14	ENSG00000079931	MOXD1	0.0738231679606751	0.915802142514215	1.00873193255621	0.313767780706807	0.851924872073528	Junction	Hippocampus
chr6:124658387-124791338(+)	ENSG00000188580.13	ENSG00000188580	NKAIN2	-0.0499685849362381	1.62404493310936	-1.00871761818576	0.313774638243256	0.851924872073528	Junction	Hippocampus
chr17:74252377-74253080(+)	ENSG00000141540.10	ENSG00000141540	TTYH2	0.052626432177978	2.86948328119362	1.00870615048407	0.313780132107285	0.851924872073528	Junction	Hippocampus
chr1:9850777-9871186(-)	ENSG00000178585.14	ENSG00000178585	CTNNBIP1	-0.0457969888430534	1.9752737396865	-1.0086900982589	0.313787822398575	0.851924872073528	Junction	Hippocampus
chr14:55673256-55675834(+)	ENSG00000126777.17	ENSG00000126777	KTN1	0.0517511166919876	1.86416532136193	1.00868613382198	0.313789721698023	0.851924872073528	Junction	Hippocampus
chrX:110004165-110067346(+)	ENSG00000157600.11	ENSG00000157600	TMEM164	-0.0847673768149101	-0.389735313511635	-1.00867048127004	0.31379722066397	0.851924872073528	Junction	Hippocampus
chr4:7014558-7025003(+)	ENSG00000132405.18	ENSG00000132405	TBC1D14	-0.0321242418142695	2.36462403310725	-1.0086550611719	0.313804608379613	0.851924872073528	Junction	Hippocampus
chr7:155301691-155302250(+)	ENSG00000186480.12	ENSG00000186480	INSIG1	0.0636671142359887	2.17578589374981	1.00865433153418	0.313804957949364	0.851924872073528	Junction	Hippocampus
chr5:115144745-115147068(-)	ENSG00000152503.9	ENSG00000152503	TRIM36	0.0553432713076201	2.87645294694363	1.0086526134626	0.313805781079235	0.851924872073528	Junction	Hippocampus
chr6:151366893-151373464(-)	ENSG00000181472.4	ENSG00000181472	ZBTB2	0.0872443249187268	-0.386641258316573	1.00864260462258	0.313810576353176	0.851924872073528	Junction	Hippocampus
chr1:213242659-213261557(+)	ENSG00000136643.11	ENSG00000136643	RPS6KC1	0.0369086249240684	2.4351710798992	1.00863062733194	0.313816314783044	0.851924872073528	Junction	Hippocampus
chrX:54456367-54456508(-)	ENSG00000102302.7	ENSG00000102302	FGD1	0.0605651932978193	0.475298753525635	1.00862727735785	0.313817919798778	0.851924872073528	Junction	Hippocampus
chr3:184289719-184290254(+)	ENSG00000145194.17	ENSG00000145194	ECE2	-0.085945335618094	-0.16700011024215	-1.00862534705496	0.31381884463422	0.851924872073528	Junction	Hippocampus
chr10:105164380-105167257(+)	ENSG00000156395.12	ENSG00000156395	SORCS3	-0.0699015207668149	0.55896769935232	-1.00862244993507	0.313820232688751	0.851924872073528	Junction	Hippocampus
chr2:222600084-222613810(-)	ENSG00000116120.9	ENSG00000116120	FARSB	-0.0314614170284523	3.1308469903123	-1.00861746997041	0.313822618675607	0.851924872073528	Junction	Hippocampus
chr7:151078702-151078841(-)	ENSG00000164896.19	ENSG00000164896	FASTK	0.0435844898590987	1.13232634197444	1.00859183296546	0.313834901995952	0.851939703258381	Junction	Hippocampus
chr7:128337203-128338249(-)	ENSG00000106344.8	ENSG00000106344	RBM28	-0.0465983591756402	1.1257318541285	-1.00857060102027	0.31384507498413	0.851939703258381	Junction	Hippocampus
chr22:40285771-40300454(+)	ENSG00000100354.20	ENSG00000100354	TNRC6B	0.0339879275764482	2.03905145633467	1.00856857189537	0.313846047222216	0.851939703258381	Junction	Hippocampus
chr8:1626888-1632826(+)	ENSG00000198010.12	ENSG00000198010	DLGAP2	-0.0598907181094017	0.479105096478409	-1.00852351046232	0.313867638540591	0.851971464666642	Junction	Hippocampus
chr11:119311186-119311279(-)	ENSG00000076706.15	ENSG00000076706	MCAM	-0.0756010981868114	1.73970753729514	-1.00851915598577	0.313869725052848	0.851971464666642	Junction	Hippocampus
chr16:6317058-6654602(+)	ENSG00000279877.1	ENSG00000279877	RP11-420N3.3	0.0424111852452892	3.48609987205649	1.0084725484115	0.313892058339696	0.852015829956819	Junction	Hippocampus
chr12:50090403-50090492(+)	ENSG00000066117.14	ENSG00000066117	SMARCD1	0.0419141994692591	1.45502872382485	1.00845185763963	0.313901973222221	0.852023145268469	Junction	Hippocampus
chr12:79444207-79448917(+)	ENSG00000067715.13	ENSG00000067715	SYT1	0.0411062468978577	6.4569219204931	1.0084419283336	0.313906731354174	0.852023145268469	Junction	Hippocampus
chr11:61420574-61421389(-)	ENSG00000149532.15	ENSG00000149532	CPSF7	0.0337275743524797	2.16865594750972	1.00840325691596	0.31392526318473	0.852049183579021	Junction	Hippocampus
chr18:3995350-3995607(+)	ENSG00000263878.1	ENSG00000263878	DLGAP1-AS4	0.182002856283402	-1.20615133228773	1.00839081729129	0.313931224563216	0.852049183579021	Junction	Hippocampus
chr18:12367385-12370849(-)				-0.146099024406641	-1.19302041545069	-1.00837773846243	0.31393749234494	0.852049183579021	Junction	Hippocampus
chr1:156598122-156598226(-)	ENSG00000160818.16	ENSG00000160818	GPATCH4	-0.0604105584744755	0.766418318911921	-1.00835946309388	0.31394625060861	0.852049183579021	Junction	Hippocampus
chr21:33575668-33575777(+)	ENSG00000159140.18	ENSG00000159140	SON	0.0318165403719706	3.37891663006011	1.00834950702181	0.313951022011454	0.852049183579021	Junction	Hippocampus
chr1:237042570-237270496(+)	ENSG00000198626.15	ENSG00000198626	RYR2	0.0462497062187044	2.01211789060008	1.00832903913453	0.313960831304998	0.852049183579021	Junction	Hippocampus
chr21:5136044-5137326(-)	ENSG00000275464.4	ENSG00000275464	CH507-9B2.5	-0.19178563037963	0.918345440300435	-1.00832227708156	0.313964072082719	0.852049183579021	Junction	Hippocampus
chr1:182672933-182684351(-)	ENSG00000135824.12	ENSG00000135824	RGS8	-0.0976932078426483	-0.0539933841057172	-1.00831749917516	0.31396636195279	0.852049183579021	Junction	Hippocampus
chr1:3852422-3856888(-)	ENSG00000116198.12	ENSG00000116198	CEP104	0.0941048297868834	-0.861408974667511	1.00830943455332	0.313970227046449	0.852049183579021	Junction	Hippocampus
chr19:17197859-17198183(+)	ENSG00000099331.13	ENSG00000099331	MYO9B	0.051034154560394	1.36090213430248	1.00824969340225	0.313998859887754	0.852100399671997	Junction	Hippocampus
chr14:22841640-22841912(+)	ENSG00000157227.12	ENSG00000157227	MMP14	0.0783393542652361	0.176246395317287	1.00816371436511	0.314040071095231	0.852100399671997	Junction	Hippocampus
chr4:128855798-128857337(+)	ENSG00000077684.15	ENSG00000077684	JADE1	-0.0572549248615317	0.765252640522865	-1.00815833271903	0.314042650728062	0.852100399671997	Junction	Hippocampus
chr2:45393130-45413113(-)	ENSG00000068784.12	ENSG00000068784	SRBD1	-0.0742006889918373	-0.398256114254335	-1.00814013537806	0.314051373526892	0.852100399671997	Junction	Hippocampus
chr15:40983922-40984196(-)	ENSG00000128908.15	ENSG00000128908	INO80	0.0574065383137514	0.374972594345135	1.00813945407843	0.314051700107364	0.852100399671997	Junction	Hippocampus
chr5:37364385-37370820(-)	ENSG00000113569.15	ENSG00000113569	NUP155	0.0533917465063874	0.605862531883259	1.00813102418998	0.31405574098667	0.852100399671997	Junction	Hippocampus
chr2:33361516-33363389(+)	ENSG00000049323.15	ENSG00000049323	LTBP1	0.0864150450559803	0.413106730325884	1.00812189314641	0.314060118004447	0.852100399671997	Junction	Hippocampus
chr5:24488154-24491575(-)	ENSG00000040731.10	ENSG00000040731	CDH10	-0.066469707370333	0.248363824027774	-1.00811422826333	0.314063792240937	0.852100399671997	Junction	Hippocampus
chr1:66363572-66365666(+)	ENSG00000184588.17	ENSG00000184588	PDE4B	-0.0466995615706696	2.49048048770856	-1.0081128963428	0.314064430712936	0.852100399671997	Junction	Hippocampus
chr7:22167149-22193366(-)	ENSG00000136237.18	ENSG00000136237	RAPGEF5	0.0477632752506277	4.49782132493633	1.00810610526278	0.3140676861115	0.852100399671997	Junction	Hippocampus
chr5:71042285-71045443(-)	ENSG00000145736.14	ENSG00000145736	GTF2H2	0.164872425587919	-0.141355469419689	1.00810304253567	0.314069154279586	0.852100399671997	Junction	Hippocampus
chr22:17808938-17810702(-)	ENSG00000243156.7	ENSG00000243156	MICAL3	0.061019747296034	0.946448209329025	1.00808771033793	0.314076504086242	0.852100399671997	Junction	Hippocampus
chr2:189088773-189092309(-)	ENSG00000204262.11	ENSG00000204262	COL5A2	0.136308706479213	1.50242936482193	1.00806874245593	0.31408559689067	0.852100399671997	Junction	Hippocampus
chr5:22799040-22807798(-)				-0.132032533723189	-0.858068376756032	-1.0080266057286	0.314105796975256	0.852100399671997	Junction	Hippocampus
chr1:1676847-1692448(-)	ENSG00000189339.11	ENSG00000189339	SLC35E2B	-0.083855519850308	0.0084468482083744	-1.00802097438939	0.314108496669189	0.852100399671997	Junction	Hippocampus
chr3:127677844-127679984(+)	ENSG00000114626.17	ENSG00000114626	ABTB1	0.0831778135214461	-0.554540817118811	1.00800520235179	0.314116057949355	0.852100399671997	Junction	Hippocampus
chr7:102488599-102490985(-)	ENSG00000170667.14	ENSG00000170667	RASA4B	-0.223744568708666	0.374716093348252	-1.00799787734462	0.314119569675461	0.852100399671997	Junction	Hippocampus
chr8:140585312-140635484(-)	ENSG00000123908.11	ENSG00000123908	AGO2	-0.0817448606966901	-0.524053727861193	-1.00798343682309	0.314126492769396	0.852100399671997	Junction	Hippocampus
chr11:117203885-117204214(+)	ENSG00000149591.16	ENSG00000149591	TAGLN	-0.128180676496385	3.06580897709761	-1.00797175746805	0.314132092174944	0.852100399671997	Junction	Hippocampus
chr18:21028936-21039471(-)	ENSG00000067900.7	ENSG00000067900	ROCK1	0.0357392403469559	2.550438915443	1.00796925066482	0.314133294014279	0.852100399671997	Junction	Hippocampus
chr3:123582330-123584872(-)	ENSG00000206527.9	ENSG00000206527	HACD2	0.0493876943914277	1.48318573685366	1.00796820952901	0.314133793168016	0.852100399671997	Junction	Hippocampus
chr15:65928528-65929719(-)	ENSG00000157890.17	ENSG00000157890	MEGF11	-0.0800488468446089	0.190574366271183	-1.00796080867556	0.31413734138848	0.852100399671997	Junction	Hippocampus
chr1:202895718-202896853(-)	ENSG00000117153.15	ENSG00000117153	KLHL12	-0.0393830885992322	1.76337090376187	-1.00796012949901	0.31413766701011	0.852100399671997	Junction	Hippocampus
chr1:154259031-154259947(+)	ENSG00000143569.18	ENSG00000143569	UBAP2L	0.0336618570230183	2.52077728638635	1.00793663060433	0.314148933361352	0.852100399671997	Junction	Hippocampus
chr15:42292918-42297610(+)	ENSG00000214013.9	ENSG00000214013	GANC	0.0470169018385259	1.35532999644424	1.00793033725135	0.314151950702835	0.852100399671997	Junction	Hippocampus
chr19:38624198-38626027(+)	ENSG00000178982.9	ENSG00000178982	EIF3K	-0.0538879912209385	4.11980864858483	-1.0079181981418	0.314157770840233	0.852100399671997	Junction	Hippocampus
chr6:150972059-151009818(+)	ENSG00000120254.15	ENSG00000120254	MTHFD1L	0.0902702251487749	-0.618958444213512	1.00791755667424	0.314158078396018	0.852100399671997	Junction	Hippocampus
chr3:100160502-100162302(+)	ENSG00000184220.11	ENSG00000184220	CMSS1	-0.0386909409325028	2.90106403445262	-1.00791597273622	0.31415883782624	0.852100399671997	Junction	Hippocampus
chr1:160349671-160350104(+)	ENSG00000162736.15	ENSG00000162736	NCSTN	-0.0372878437942728	1.9004740440087	-1.0079024700984	0.314165311810081	0.852100399671997	Junction	Hippocampus
chr7:87964685-87971293(+)	ENSG00000008277.14	ENSG00000008277	ADAM22	-0.109195214205674	-0.583919870603489	-1.00789104534676	0.314170789598027	0.852100399671997	Junction	Hippocampus
chr4:154540696-154540784(-)	ENSG00000171566.11	ENSG00000171566	PLRG1	-0.032075323894747	2.61113496469263	-1.00788273328783	0.314174774993111	0.852100399671997	Junction	Hippocampus
chr8:23293374-23294768(+)	ENSG00000104679.10	ENSG00000104679	R3HCC1	-0.0505646322019473	1.2360305586314	-1.00782350268151	0.314203175345401	0.852161180831446	Junction	Hippocampus
chr11:65570971-65571390(+)	ENSG00000173465.7	ENSG00000173465	SSSCA1	-0.043778032171473	1.2173143467403	-1.0078091102751	0.314210076584508	0.852163652304693	Junction	Hippocampus
chr2:219220453-219220746(-)	ENSG00000198925.10	ENSG00000198925	ATG9A	-0.0386139325835511	2.01539791447247	-1.00778748166761	0.314220447810607	0.852175534395332	Junction	Hippocampus
chr1:236731315-236735634(+)	ENSG00000077522.12	ENSG00000077522	ACTN2	-0.0772585907679284	0.19448453569058	-1.00774584515249	0.314240413750542	0.852176032732593	Junction	Hippocampus
chr11:57696874-57698558(+)	ENSG00000156599.10	ENSG00000156599	ZDHHC5	-0.0443526421892645	1.10066559243425	-1.0077164993871	0.314254486415913	0.852176032732593	Junction	Hippocampus
chr18:9937067-9950394(+)	ENSG00000101558.13	ENSG00000101558	VAPA	-0.0284417851379425	5.22542650936999	-1.00771029610008	0.314257461235101	0.852176032732593	Junction	Hippocampus
chr1:10348734-10352630(+)	ENSG00000054523.17	ENSG00000054523	KIF1B	0.0255368328013079	4.93391062375437	1.00770579008453	0.314259622130413	0.852176032732593	Junction	Hippocampus
chr20:3213227-3213318(+)	ENSG00000125877.12	ENSG00000125877	ITPA	0.0500607801713332	1.82954201883974	1.00770359767459	0.314260673521451	0.852176032732593	Junction	Hippocampus
chr4:65643428-65669561(-)	ENSG00000145242.13	ENSG00000145242	EPHA5	0.0706592927689531	1.49877612912792	1.00769741346595	0.314263639230029	0.852176032732593	Junction	Hippocampus
chr5:132761627-132761799(-)	ENSG00000164402.13	ENSG00000164402	SEPT8	0.0333540519176167	4.37324664589853	1.00768857677226	0.314267877000476	0.852176032732593	Junction	Hippocampus
chr3:157153157-157157010(-)	ENSG00000163660.11	ENSG00000163660	CCNL1	-0.0850960607846488	0.0250198515415873	-1.00768458746689	0.314269790144717	0.852176032732593	Junction	Hippocampus
chr6:125993823-125995966(+)	ENSG00000066651.17	ENSG00000066651	TRMT11	-0.0394554049357357	2.74242028857704	-1.00763470260773	0.314293713989257	0.852176032732593	Junction	Hippocampus
chr3:160535898-160536795(-)	ENSG00000186432.8	ENSG00000186432	KPNA4	-0.0301271452821311	3.06493351176628	-1.00762751114056	0.314297162981454	0.852176032732593	Junction	Hippocampus
chr17:78813874-78814411(-)	ENSG00000055483.19	ENSG00000055483	USP36	-0.0573659501335273	0.528896781499479	-1.00762526608877	0.314298239702341	0.852176032732593	Junction	Hippocampus
chr1:55073907-55075456(-)	ENSG00000162402.13	ENSG00000162402	USP24	-0.0404465937158087	1.77566218162043	-1.00760540657398	0.314307764379063	0.852176032732593	Junction	Hippocampus
chr6:138945698-138947789(-)	ENSG00000135597.18	ENSG00000135597	REPS1	-0.0321213571282582	2.51058297147079	-1.00759893112836	0.314310870061404	0.852176032732593	Junction	Hippocampus
chr17:37246977-37248010(-)	ENSG00000278540.4	ENSG00000278540	ACACA	0.0349225896339886	2.87345270601357	1.00756730974738	0.314326036253067	0.852176032732593	Junction	Hippocampus
chr4:185684847-185775226(-)	ENSG00000154556.17	ENSG00000154556	SORBS2	0.0756002256373981	0.007874494318325	1.00754578075897	0.314336362225459	0.852176032732593	Junction	Hippocampus
chr14:64950415-64951073(-)	ENSG00000139998.14	ENSG00000139998	RAB15	0.0468806633782518	3.15032852597628	1.00750062302201	0.314358022008127	0.852176032732593	Junction	Hippocampus
chr17:76729795-76732977(+)	ENSG00000181038.13	ENSG00000181038	METTL23	-0.105469837338425	-0.921114920649874	-1.00749773744004	0.314359406102973	0.852176032732593	Junction	Hippocampus
chr17:5391663-5394890(-)	ENSG00000108559.11	ENSG00000108559	NUP88	0.0424115751087849	1.40472352799385	1.00748030239913	0.314367769059741	0.852176032732593	Junction	Hippocampus
chr9:69384026-69385794(+)	ENSG00000135063.17	ENSG00000135063	FAM189A2	0.0643962649225481	1.76898545412416	1.00748004039659	0.314367894733981	0.852176032732593	Junction	Hippocampus
chr19:55112796-55117222(-)	ENSG00000125503.12	ENSG00000125503	PPP1R12C	0.0546244746574435	1.60036706359374	1.00746942812929	0.314372985126965	0.852176032732593	Junction	Hippocampus
chr7:98993738-98994586(+)	ENSG00000196367.12	ENSG00000196367	TRRAP	0.0486772177290283	1.25075869751942	1.00745806126555	0.314378437538068	0.852176032732593	Junction	Hippocampus
chr5:55289429-55290217(-)	ENSG00000067248.9	ENSG00000067248	DHX29	0.0414247354246499	1.96020257268638	1.00745102413912	0.314381813109627	0.852176032732593	Junction	Hippocampus
chrX:140784309-140784456(+)				0.313319075814916	-1.92850923610029	1.00744480367266	0.314384796965337	0.852176032732593	Junction	Hippocampus
chr17:59220752-59234491(+)	ENSG00000153982.10	ENSG00000153982	GDPD1	0.0401497808374263	1.99568353545944	1.0074436594459	0.314385345834179	0.852176032732593	Junction	Hippocampus
chr22:37833756-37838499(-)	ENSG00000100124.13	ENSG00000100124	ANKRD54	0.0552922071936521	0.460086098443851	1.0074366179347	0.314388723558044	0.852176032732593	Junction	Hippocampus
chr13:77185378-77185870(-)	ENSG00000005810.17	ENSG00000005810	MYCBP2	-0.0281683991894762	3.86092870318627	-1.00743294806805	0.314390483956153	0.852176032732593	Junction	Hippocampus
chr20:63706739-63706998(-)	ENSG00000101246.19	ENSG00000101246	ARFRP1	0.0344410683572291	1.91318202846318	1.00743176937116	0.314391049366577	0.852176032732593	Junction	Hippocampus
chr14:24269695-24269952(-)	ENSG00000100949.14	ENSG00000100949	RABGGTA	0.0535389891875646	0.620606953075983	1.0074275847675	0.314393056689179	0.852176032732593	Junction	Hippocampus
chr2:61117541-61118027(+)	ENSG00000162929.13	ENSG00000162929	KIAA1841	-0.0371482454409119	3.51793770032634	-1.00742068106504	0.314396368361327	0.852176032732593	Junction	Hippocampus
chr2:206145027-206146902(-)	ENSG00000023228.13	ENSG00000023228	NDUFS1	0.0377808709072394	4.2788554865405	1.0074124153966	0.31440033339216	0.852176032732593	Junction	Hippocampus
chr16:27476545-27478468(-)	ENSG00000077235.17	ENSG00000077235	GTF3C1	-0.0293991345015902	3.06441834657938	-1.00738336721363	0.314414268031162	0.852182823676999	Junction	Hippocampus
chr18:79930312-79933968(-)	ENSG00000122490.18	ENSG00000122490	PQLC1	0.0508861668120478	1.86949178049821	1.0073822185783	0.314414819048831	0.852182823676999	Junction	Hippocampus
chr7:151064967-151066516(+)	ENSG00000164889.13	ENSG00000164889	SLC4A2	0.123481992278918	-1.08526879581769	1.00735808137368	0.314426398176947	0.852197971740206	Junction	Hippocampus
chr2:108452467-108468979(+)	ENSG00000135968.20	ENSG00000135968	GCC2	0.0442464254359242	2.13799657155906	1.0073406116816	0.314434778933746	0.852204450763167	Junction	Hippocampus
chr1:113897944-113898717(-)	ENSG00000134262.12	ENSG00000134262	AP4B1	-0.0587515863735351	0.470094345857114	-1.007269091778	0.31446909080258	0.852234206790578	Junction	Hippocampus
chr6:157940975-157942790(+)	ENSG00000130340.15	ENSG00000130340	SNX9	0.042124728492756	1.95021840991777	1.00723136995934	0.31448718894364	0.852234206790578	Junction	Hippocampus
chr2:112401849-112403965(-)	ENSG00000169629.11	ENSG00000169629	RGPD8	0.0733868878653885	2.36118568807198	1.00722390840413	0.31449076892351	0.852234206790578	Junction	Hippocampus
chr11:74090937-74092415(-)	ENSG00000168014.16	ENSG00000168014	C2CD3	0.0450183686220458	1.32115895882325	1.00720749182179	0.314498645530918	0.852234206790578	Junction	Hippocampus
chr2:10791926-10793095(-)	ENSG00000143870.12	ENSG00000143870	PDIA6	-0.0335549622162022	3.957135371504	-1.00719281376659	0.314505688110566	0.852234206790578	Junction	Hippocampus
chr2:140358117-140358820(-)	ENSG00000168702.17	ENSG00000168702	LRP1B	-0.0363472147094859	2.67666225277213	-1.00718595083248	0.314508981004873	0.852234206790578	Junction	Hippocampus
chr16:21406690-21406798(-)	ENSG00000169246.16	ENSG00000169246	NPIPB3	0.155294405603547	1.32727294834199	1.00714691937961	0.314527709061594	0.852234206790578	Junction	Hippocampus
chrX:118598117-118599138(+)	ENSG00000147251.15	ENSG00000147251	DOCK11	-0.0682350229380916	0.547218997509639	-1.00713008883935	0.314535784912128	0.852234206790578	Junction	Hippocampus
chr1:103545103-103546247(+)	ENSG00000185946.15	ENSG00000185946	RNPC3	-0.0391048476918504	3.29381959486146	-1.00711601539093	0.314542537923783	0.852234206790578	Junction	Hippocampus
chr1:160261359-160262275(-)	ENSG00000132716.18	ENSG00000132716	DCAF8	0.0608812572627447	0.617298137513156	1.0071115680349	0.314544671965586	0.852234206790578	Junction	Hippocampus
chr2:98577144-98587475(+)	ENSG00000040933.15	ENSG00000040933	INPP4A	0.0366952173626873	2.11775041070601	1.00709077062344	0.314554651627492	0.852234206790578	Junction	Hippocampus
chr14:75775631-75776746(+)	ENSG00000119685.19	ENSG00000119685	TTLL5	-0.0456439220331119	1.86807786819298	-1.00709061904416	0.31455472436375	0.852234206790578	Junction	Hippocampus
chr6:18161455-18162834(+)	ENSG00000165097.13	ENSG00000165097	KDM1B	-0.0433694693220226	1.73135587137763	-1.00708681291789	0.314556550760745	0.852234206790578	Junction	Hippocampus
chr5:159194825-159203433(-)	ENSG00000145860.11	ENSG00000145860	RNF145	0.0445816881825798	1.84687064505755	1.00707318706242	0.31456308928262	0.852234206790578	Junction	Hippocampus
chr17:37411391-37423508(+)	ENSG00000276234.4	ENSG00000276234	TADA2A	0.0486697866630614	1.48857799748807	1.00706829770843	0.314565435516666	0.852234206790578	Junction	Hippocampus
chr2:3388671-3401776(+)	ENSG00000171853.15	ENSG00000171853	TRAPPC12	0.0388232814981603	2.06895906686532	1.00706378308672	0.314567601939749	0.852234206790578	Junction	Hippocampus
chr7:6591868-6594434(+)	ENSG00000146576.12	ENSG00000146576	C7orf26	-0.049530432983361	0.963210213954908	-1.00705697115663	0.314570870786548	0.852234206790578	Junction	Hippocampus
chr2:169280520-169282872(-)	ENSG00000081479.12	ENSG00000081479	LRP2	-0.0868649532975757	0.987448045121791	-1.00704734444635	0.314575490402597	0.852234206790578	Junction	Hippocampus
chr8:100717889-100718086(-)	ENSG00000070756.14	ENSG00000070756	PABPC1	-0.0344842726680365	3.78123501809008	-1.00703506525764	0.314581382941297	0.852234206790578	Junction	Hippocampus
chr12:66392503-66392676(-)	ENSG00000155974.11	ENSG00000155974	GRIP1	-0.0621196074717444	0.394355238534446	-1.00702139268985	0.314587944220673	0.852234206790578	Junction	Hippocampus
chr2:32290637-32292176(+)	ENSG00000119820.10	ENSG00000119820	YIPF4	-0.0354253265263393	2.55304082616454	-1.00701198690913	0.314592457979392	0.852234206790578	Junction	Hippocampus
chr2:117952436-117958364(-)	ENSG00000125633.10	ENSG00000125633	CCDC93	-0.0380849796276402	2.07380058592291	-1.00698589005329	0.314604981875045	0.852234206790578	Junction	Hippocampus
chr17:44865066-44867806(-)	ENSG00000108883.12	ENSG00000108883	EFTUD2	-0.0345801651662468	2.04790285558438	-1.00697696646262	0.314609264386688	0.852234206790578	Junction	Hippocampus
chr7:102968118-103025062(-)	ENSG00000161040.16	ENSG00000161040	FBXL13	0.0890247975863418	-0.529646770562342	1.00695335056483	0.314620598054695	0.852234206790578	Junction	Hippocampus
chr16:1767736-1767804(+)	ENSG00000138834.12	ENSG00000138834	MAPK8IP3	0.0269543585649608	3.85911247636534	1.00692410951434	0.314634631701888	0.852234206790578	Junction	Hippocampus
chr1:57026044-57062883(-)	ENSG00000173406.15	ENSG00000173406	DAB1	0.0647133113697816	1.37521550235231	1.0069223475962	0.314635477311846	0.852234206790578	Junction	Hippocampus
chr3:133753704-133754494(+)	ENSG00000242337.5	ENSG00000242337	TFP1	0.0687372469094272	5.20017606444238	1.00691710497676	0.314637993448513	0.852234206790578	Junction	Hippocampus
chr8:17953187-17955469(+)	ENSG00000078674.17	ENSG00000078674	PCM1	-0.0265887780252929	4.0134521551816	-1.00690614942463	0.314643251486323	0.852234206790578	Junction	Hippocampus
chr5:10748272-10761013(-)	ENSG00000112977.15	ENSG00000112977	DAP	0.074571974671971	0.446732127502774	1.00687973260798	0.314655930284483	0.852234206790578	Junction	Hippocampus
chr6:79077730-79077854(-)	ENSG00000146247.13	ENSG00000146247	PHIP	0.0381345023796465	1.91689363321646	1.00687630744735	0.314657574221117	0.852234206790578	Junction	Hippocampus
chr11:95838208-95841616(-)	ENSG00000087053.18	ENSG00000087053	MTMR2	0.037134153586487	2.56245620933895	1.00685806327202	0.314666330772601	0.852234206790578	Junction	Hippocampus
chr10:73815248-73817022(-)	ENSG00000148660.20	ENSG00000148660	CAMK2G	0.0502097290557204	3.50736288003034	1.00683666494782	0.314676601407665	0.852234206790578	Junction	Hippocampus
chr17:64363398-64369749(-)	ENSG00000261371.5	ENSG00000261371	PECAM1	-0.0708492858429683	1.16185404782846	-1.00681613623871	0.314686454858236	0.852234206790578	Junction	Hippocampus
chr10:10462587-10682455(+)				0.0526008789487409	1.83639293760651	1.00681577246666	0.314686629464811	0.852234206790578	Junction	Hippocampus
chr17:67018273-67024859(+)	ENSG00000075461.5	ENSG00000075461	CACNG4	-0.0699726616351559	0.520131850310849	-1.00681373174348	0.314687608990639	0.852234206790578	Junction	Hippocampus
chr21:32665072-32665942(-)	ENSG00000159082.17	ENSG00000159082	SYNJ1	0.0295962095748349	3.46949976823419	1.00680935333822	0.314689710586264	0.852234206790578	Junction	Hippocampus
chr12:103980963-103982798(+)	ENSG00000139372.14	ENSG00000139372	TDG	-0.0678466464947298	-0.196943250578529	-1.00680844547895	0.314690146351806	0.852234206790578	Junction	Hippocampus
chr3:52513982-52514114(+)	ENSG00000010327.10	ENSG00000010327	STAB1	-0.123276313539629	-1.01961129830183	-1.00680061329775	0.314693905755729	0.852234206790578	Junction	Hippocampus
chr20:53941525-53944925(-)	ENSG00000064787.13	ENSG00000064787	BCAS1	0.18808899574651	-1.24851465100688	1.00679433258892	0.314696920482863	0.852234206790578	Junction	Hippocampus
chr5:32058104-32059238(+)	ENSG00000133401.15	ENSG00000133401	PDZD2	-0.0578822414496295	1.22732987536727	-1.00679214848649	0.314697968851943	0.852234206790578	Junction	Hippocampus
chr1:19198929-19199650(-)	ENSG00000127481.14	ENSG00000127481	UBR4	-0.0252701632099541	3.21924280814304	-1.00677154006904	0.314707861004966	0.852234206790578	Junction	Hippocampus
chrX:101020589-101021100(-)	ENSG00000188917.14	ENSG00000188917	TRMT2B	-0.0658894421113259	0.50572878153607	-1.0067498899325	0.314718253409904	0.852234206790578	Junction	Hippocampus
chrX:32441315-32448455(-)	ENSG00000198947.15	ENSG00000198947	DMD	0.0426746436470159	2.57898960548912	1.00669007973632	0.314746964418908	0.852234206790578	Junction	Hippocampus
chr12:96626940-96630092(+)	ENSG00000188596.10	ENSG00000188596	CFAP54	-0.0979072635676581	-1.00330449431833	-1.00668988250994	0.314747059097407	0.852234206790578	Junction	Hippocampus
chr2:37020837-37027922(-)	ENSG00000008869.11	ENSG00000008869	HEATR5B	-0.0361524282973798	2.11180526318118	-1.00667009093537	0.31475656013556	0.852234206790578	Junction	Hippocampus
chr22:18987901-18990719(+)	ENSG00000283406.1	ENSG00000283406	DGCR5	-0.125004045214089	-0.314424738299292	-1.00665415007838	0.314764212756319	0.852234206790578	Junction	Hippocampus
chr16:88809841-88810069(-)	ENSG00000198931.10	ENSG00000198931	APRT	0.0631731335980104	0.902461446003488	1.00665172184583	0.314765378472481	0.852234206790578	Junction	Hippocampus
chr3:37328538-37328962(+)	ENSG00000144674.16	ENSG00000144674	GOLGA4	0.0392878457242636	3.19201590108823	1.00665141817195	0.314765524256718	0.852234206790578	Junction	Hippocampus
chr20:46355242-46355801(-)	ENSG00000080189.14	ENSG00000080189	SLC35C2	-0.0534751574886589	0.628156677986906	-1.00664695702818	0.314767665916098	0.852234206790578	Junction	Hippocampus
chr6:46130190-46139550(+)	ENSG00000001561.6	ENSG00000001561	ENPP4	-0.0505655334890252	1.81709551282682	-1.00664008728196	0.314770963891029	0.852234206790578	Junction	Hippocampus
chr12:1110348-1115865(+)	ENSG00000082805.19	ENSG00000082805	ERC1	0.0401712511443494	2.50974086213034	1.00663914691155	0.314771415338601	0.852234206790578	Junction	Hippocampus
chr19:47780750-47780863(+)	ENSG00000178980.14	ENSG00000178980	SEPW1	0.0353223011035154	6.00847806878419	1.00663346602159	0.31477414259637	0.852234206790578	Junction	Hippocampus
chr1:147604912-147606783(+)	ENSG00000116128.10	ENSG00000116128	BCL9	-0.0531974588065854	0.96132751785397	-1.00663013560508	0.31477574145598	0.852234206790578	Junction	Hippocampus
chr19:46018151-46018289(+)	ENSG00000104983.8	ENSG00000104983	CCDC61	-0.0580479866546292	0.367296700328405	-1.00660751528065	0.314786601117326	0.852234206790578	Junction	Hippocampus
chr11:126261485-126262119(+)	ENSG00000197798.8	ENSG00000197798	FAM118B	0.0421628424107995	1.60718387897614	1.0066062612403	0.314787203169577	0.852234206790578	Junction	Hippocampus
chr2:170007191-170008803(+)	ENSG00000144357.16	ENSG00000144357	UBR3	-0.0304933443993812	2.82686305163508	-1.00658349724536	0.314798132068294	0.852234206790578	Junction	Hippocampus
chr5:71522491-71522755(+)	ENSG00000145734.18	ENSG00000145734	BDP1	0.0390126504283215	1.9321379253529	1.00658227400579	0.314798719347587	0.852234206790578	Junction	Hippocampus
chr19:18465576-18465796(-)	ENSG00000105656.12	ENSG00000105656	ELL	-0.0757820045774237	-0.475101598773053	-1.00657375492299	0.314802809393018	0.852234206790578	Junction	Hippocampus
chr19:46390133-46390283(+)	ENSG00000011485.14	ENSG00000011485	PPP5C	0.0319754441102881	2.8321925035342	1.00654042955482	0.314818809371367	0.852234206790578	Junction	Hippocampus
chr6:6224861-6248311(-)	ENSG00000124491.15	ENSG00000124491	F13A1	0.122596605222375	0.333624527475434	1.00653053320557	0.314823560851296	0.852234206790578	Junction	Hippocampus
chr9:19080673-19082872(-)	ENSG00000147874.10	ENSG00000147874	HAUS6	-0.0484475165820063	0.958739438053156	-1.00652040846605	0.314828422035969	0.852234206790578	Junction	Hippocampus
chr5:169985923-169996085(+)	ENSG00000134516.15	ENSG00000134516	DOCK2	-0.10456073224329	-0.810113685544282	-1.00651659636337	0.314830252351217	0.852234206790578	Junction	Hippocampus
chr17:50383236-50385117(-)	ENSG00000108829.9	ENSG00000108829	LRRC59	-0.050918833606404	1.85241153585729	-1.00651355458577	0.314831712813221	0.852234206790578	Junction	Hippocampus
chr11:93750445-93753681(+)	ENSG00000182919.14	ENSG00000182919	C11orf54	-0.0416220858213619	1.69557177377239	-1.00649770520239	0.314839322719434	0.852234206790578	Junction	Hippocampus
chrX:155524633-155545095(-)	ENSG00000185973.10	ENSG00000185973	TMLHE	-0.0620300086404897	1.2825944235899	-1.0064949178024	0.314840661071279	0.852234206790578	Junction	Hippocampus
chr1:6124108-6124516(-)	ENSG00000116254.17	ENSG00000116254	CHD5	-0.0414517112181339	2.35247333986261	-1.00649394340345	0.314841128923434	0.852234206790578	Junction	Hippocampus
chr1:176081288-176085775(-)	ENSG00000143207.19	ENSG00000143207	RFWD2	-0.035038695647671	3.30283660945648	-1.00646732058944	0.314853911894874	0.852242997283506	Junction	Hippocampus
chr14:24073679-24074050(+)	ENSG00000100884.9	ENSG00000100884	CPNE6	-0.0387200839193555	4.06682725155458	-1.00646222734334	0.314856357461243	0.852242997283506	Junction	Hippocampus
chr14:49853809-49862661(-)				-0.433761318628677	-1.75018863123481	-1.00643328712834	0.314870253594902	0.852264395503782	Junction	Hippocampus
chr6:30340621-30341711(+)	ENSG00000204599.14	ENSG00000204599	TRIM39	0.0626246376070506	0.003691891421082	1.00639688910825	0.314887731294428	0.85227646881431	Junction	Hippocampus
chr4:40945074-41013582(-)	ENSG00000163697.16	ENSG00000163697	APBB2	0.0509522144834535	1.2035280578283	1.00639310719601	0.31488954733997	0.85227646881431	Junction	Hippocampus
chr2:209826039-209829231(+)	ENSG00000144406.18	ENSG00000144406	UNC80	0.0526900071281063	1.0516681538256	1.00638657014793	0.314892686397122	0.85227646881431	Junction	Hippocampus
chr3:38348633-38360338(+)	ENSG00000093217.9	ENSG00000093217	XYLB	0.091692671947473	-0.691750453230725	1.00637096206609	0.314900181401946	0.852280540049232	Junction	Hippocampus
chr7:103337812-103341763(-)	ENSG00000105821.14	ENSG00000105821	DNAJC2	-0.0482343688167991	1.03270344913863	-1.00635190958618	0.314909330567152	0.852287534687499	Junction	Hippocampus
chr1:55077301-55078537(-)	ENSG00000162402.13	ENSG00000162402	USP24	-0.0402817262989504	2.05332562036369	-1.00633002086409	0.314919841936844	0.852287534687499	Junction	Hippocampus
chr20:50948663-50955185(-)	ENSG00000000419.12	ENSG00000000419	DPM1	-0.0337485407551337	2.93392003029618	-1.00632815428849	0.314920738311726	0.852287534687499	Junction	Hippocampus
chr1:153942626-153942877(-)	ENSG00000198837.9	ENSG00000198837	DENND4B	-0.0717044605667514	-0.459944709469093	-1.00630446746779	0.314932113443885	0.85230210620709	Junction	Hippocampus
chr16:87645036-87684141(+)	ENSG00000154118.12	ENSG00000154118	JPH3	-0.0420042983416717	3.13055399580436	-1.0062613072275	0.314952841001871	0.852326476946372	Junction	Hippocampus
chr11:10805016-10805906(-)	ENSG00000110321.15	ENSG00000110321	EIF4G2	0.0270798949255332	4.60048416304132	1.00626076615764	0.314953100854537	0.852326476946372	Junction	Hippocampus
chr4:174298063-174299071(+)	ENSG00000164118.12	ENSG00000164118	CEP44	-0.0421235023254979	1.39942856785801	-1.00623372102514	0.314966089652895	0.852332652873989	Junction	Hippocampus
chr2:73221235-73221825(+)	ENSG00000135632.11	ENSG00000135632	SMYD5	-0.0342256552656703	1.77594801931042	-1.00623106489012	0.31496736531748	0.852332652873989	Junction	Hippocampus
chr13:24421315-24426465(-)	ENSG00000102699.5	ENSG00000102699	PARP4	-0.052334496338017	0.905772534714017	-1.00620525682049	0.314979760362022	0.852349982080215	Junction	Hippocampus
chr2:224778285-224787021(-)	ENSG00000135905.18	ENSG00000135905	DOCK10	-0.100977086848431	1.39385093144085	-1.00618710928142	0.314988476416052	0.852357355295956	Junction	Hippocampus
chr6:31993623-31993713(+)	ENSG00000244731.7	ENSG00000244731	C4A	-0.0957492057834541	1.55927406383276	-1.00616799275603	0.314997658035179	0.852365988024247	Junction	Hippocampus
chr8:27439399-27440236(+)	ENSG00000120899.17	ENSG00000120899	PTK2B	-0.0393297166875102	4.40050116221039	-1.00612552752757	0.315018054609608	0.852381998614632	Junction	Hippocampus
chr1:75745915-75749418(+)	ENSG00000117054.13	ENSG00000117054	ACADM	0.0292412758868904	3.20088352828463	1.00611810999934	0.315021617429558	0.852381998614632	Junction	Hippocampus
chr11:64186271-64193077(+)	ENSG00000168439.16	ENSG00000168439	STIP1	0.0490120574001544	3.50583869444809	1.00611184000037	0.315024629083916	0.852381998614632	Junction	Hippocampus
chr3:58306418-58310308(+)	ENSG00000163684.11	ENSG00000163684	RPP14	-0.0871368503734165	-0.378264654733893	-1.00610577790783	0.315027540893113	0.852381998614632	Junction	Hippocampus
chr13:113196221-113197175(-)				-0.0433182128317582	1.47957933401385	-1.00608374737795	0.315038122982659	0.852391744146727	Junction	Hippocampus
chr3:171079653-171082250(-)	ENSG00000154310.16	ENSG00000154310	TNIK	-0.0372140716568758	2.96616861815265	-1.00605335550192	0.315052721725236	0.852391744146727	Junction	Hippocampus
chr1:117420650-117442230(+)	ENSG00000198162.12	ENSG00000198162	MAN1A2	-0.0312244027621638	3.91981790799886	-1.00604206076425	0.315058147268073	0.852391744146727	Junction	Hippocampus
chr3:56296436-56434350(-)	ENSG00000187672.12	ENSG00000187672	ERC2	-0.0505498882677007	2.99963600221852	-1.00603610865701	0.315061006448505	0.852391744146727	Junction	Hippocampus
chr7:100554259-100555609(+)	ENSG00000106351.12	ENSG00000106351	AGFG2	0.0450889805201459	1.97431422052835	1.0059982776052	0.315079179539294	0.852391744146727	Junction	Hippocampus
chr1:152032824-152033647(-)	ENSG00000163191.5	ENSG00000163191	S100A11	-0.0729873237572364	2.21278807407053	-1.00599037600719	0.315082975356601	0.852391744146727	Junction	Hippocampus
chr7:128997536-129000428(-)	ENSG00000064419.13	ENSG00000064419	TNPO3	0.041451380164994	2.04709686354609	1.0059751934404	0.315090268934286	0.852391744146727	Junction	Hippocampus
chr17:28960672-28960804(-)	ENSG00000063015.19	ENSG00000063015	SEZ6	0.060334830371627	1.69346726220762	1.00597040633545	0.315092568642435	0.852391744146727	Junction	Hippocampus
chr21:43795251-43797421(+)	ENSG00000160214.12	ENSG00000160214	RRP1	-0.036791617512265	2.02551309113846	-1.00596274308801	0.315096250062228	0.852391744146727	Junction	Hippocampus
chr7:100556627-100562258(+)	ENSG00000106351.12	ENSG00000106351	AGFG2	0.0829886434891919	-0.788108525189452	1.00595908699039	0.315098006459487	0.852391744146727	Junction	Hippocampus
chr3:60536980-60821918(-)	ENSG00000189283.9	ENSG00000189283	FHIT	0.070063917263133	0.688861879135228	1.00594943122892	0.315102645139377	0.852391744146727	Junction	Hippocampus
chr22:23833704-23834140(+)	ENSG00000099956.18	ENSG00000099956	SMARCB1	-0.0345262227844256	2.37074258792395	-1.00594454754271	0.31510499130573	0.852391744146727	Junction	Hippocampus
chr19:2206798-2207573(+)	ENSG00000104885.17	ENSG00000104885	DOT1L	0.084984203340914	-0.437790041298826	1.00593613415373	0.315109033199766	0.852391744146727	Junction	Hippocampus
chr5:34867070-34868904(+)	ENSG00000205838.12	ENSG00000205838	TTC23L	0.100250656573517	-0.765866281082505	1.00591616562754	0.315118626458701	0.852401486759589	Junction	Hippocampus
chr18:21049230-21049779(-)	ENSG00000067900.7	ENSG00000067900	ROCK1	-0.0372296719299372	2.01953054549209	-1.0058792395125	0.315136366972759	0.852423179509304	Junction	Hippocampus
chr7:27840868-27895219(-)	ENSG00000153814.11	ENSG00000153814	JAZF1	0.0456412828080182	1.58000173557897	1.00587453025128	0.315138629503334	0.852423179509304	Junction	Hippocampus
chr13:41691939-41692861(-)	ENSG00000102763.16	ENSG00000102763	VWA8	0.0558253680096707	0.410855994128245	1.0058154209117	0.315167029070535	0.85247172055859	Junction	Hippocampus
chr15:32447073-32448317(-)	ENSG00000206127.10	ENSG00000206127	GOLGA8O	0.170843675070343	-0.993989450230548	1.00581146558458	0.315168929500175	0.85247172055859	Junction	Hippocampus
chr15:78473382-78476187(+)	ENSG00000136381.12	ENSG00000136381	IREB2	-0.0399505664130417	1.79595252336848	-1.00578840306357	0.315180010579609	0.85247172055859	Junction	Hippocampus
chr12:124911845-124913668(-)				0.298997406405143	1.41772457013858	1.00577982695999	0.315184131291172	0.85247172055859	Junction	Hippocampus
chr16:12199684-12277932(+)	ENSG00000048471.13	ENSG00000048471	SNX29	0.0437817642562504	1.78156633172294	1.00577482289229	0.31518653570015	0.85247172055859	Junction	Hippocampus
chr9:130905414-130911791(-)	ENSG00000130720.12	ENSG00000130720	FIBCD1	-0.168739828859944	0.837727303172387	-1.0057540262454	0.315196528429324	0.852482540579033	Junction	Hippocampus
chr2:86491058-86491140(+)	ENSG00000115548.16	ENSG00000115548	KDM3A	0.0413147533174861	1.77418521858946	1.005724002058	0.315210955333932	0.852498258377304	Junction	Hippocampus
chr11:57809467-57810108(+)	ENSG00000198561.13	ENSG00000198561	CTNND1	-0.0367940051330342	2.96970655572485	-1.00570533748026	0.315219924058768	0.852498258377304	Junction	Hippocampus
chr11:72012443-72012894(-)	ENSG00000137497.17	ENSG00000137497	NUMA1	0.0437869274861353	2.3144785829747	1.00568422102577	0.315230071165277	0.852498258377304	Junction	Hippocampus
chr1:32331583-32331675(+)	ENSG00000116478.11	ENSG00000116478	HDAC1	-0.0441668650447136	1.63592035736879	-1.00567672845657	0.315233671627251	0.852498258377304	Junction	Hippocampus
chr12:106072844-106083863(-)	ENSG00000074590.13	ENSG00000074590	NUAK1	0.0608862284150144	1.85821831102602	1.00567215916029	0.315235867359697	0.852498258377304	Junction	Hippocampus
chr6:132320689-132322678(-)	ENSG00000079931.14	ENSG00000079931	MOXD1	0.0704514934798482	2.17294709665576	1.00566164841991	0.315240918235637	0.852498258377304	Junction	Hippocampus
chr14:58209108-58211291(+)	ENSG00000131966.13	ENSG00000131966	ACTR10	-0.0353438533067221	3.58426891096202	-1.00565360520671	0.31524478339162	0.852498258377304	Junction	Hippocampus
chr11:95783265-95786118(-)	ENSG00000077458.12	ENSG00000077458	FAM76B	-0.0483964837694223	1.16001195441894	-1.00564217018797	0.315250278529305	0.852498258377304	Junction	Hippocampus
chr11:65712280-65712378(+)	ENSG00000172977.12	ENSG00000172977	KAT5	-0.0892714395986836	-0.463049912044667	-1.00560288340042	0.315269158412018	0.852533108182584	Junction	Hippocampus
chr15:78289713-78289950(-)	ENSG00000140395.8	ENSG00000140395	WDR61	0.0333139403641543	2.82938789418581	1.00557615758414	0.31528200234902	0.852548255348562	Junction	Hippocampus
chr15:49588084-49589775(-)	ENSG00000166262.15	ENSG00000166262	FAM227B	-0.0773728679111182	-0.143692149183562	-1.00556628871909	0.315286745231775	0.852548255348562	Junction	Hippocampus
chr16:66517878-66528993(-)	ENSG00000166548.15	ENSG00000166548	TK2	-0.0320218330500396	2.696054211546	-1.00554416144011	0.315297379562836	0.852560806331266	Junction	Hippocampus
chr4:147633003-147633764(+)	ENSG00000164168.7	ENSG00000164168	TMEM184C	0.0508543438428646	1.01428150330846	1.00552768473148	0.315305298393493	0.852566014291828	Junction	Hippocampus
chr5:156757705-156759216(+)	ENSG00000170624.13	ENSG00000170624	SGCD	-0.0658134425966637	0.245140000038554	-1.00549016136535	0.31532333289636	0.852568147995088	Junction	Hippocampus
chr19:54174432-54178764(-)	ENSG00000125505.16	ENSG00000125505	MBOAT7	-0.0399419269201944	2.51723262132983	-1.00548635905906	0.31532516040107	0.852568147995088	Junction	Hippocampus
chr3:48650290-48650479(-)	ENSG00000008300.15	ENSG00000008300	CELSR3	-0.0623436653984297	0.419196472002122	-1.00546532604746	0.315335269636031	0.852568147995088	Junction	Hippocampus
chr14:70733343-70733756(-)	ENSG00000006432.15	ENSG00000006432	MAP3K9	0.0913046984401413	-0.798060195267345	1.00545310806002	0.315341142146011	0.852568147995088	Junction	Hippocampus
chr1:150333200-150334934(+)	ENSG00000117360.12	ENSG00000117360	PRPF3	-0.0387675048064361	1.55144242310775	-1.00544659703789	0.315344271663259	0.852568147995088	Junction	Hippocampus
chr18:42004542-42013441(+)	ENSG00000078142.11	ENSG00000078142	PIK3C3	0.0325636057498033	2.42702666709574	1.00543047149568	0.315352022479602	0.852568147995088	Junction	Hippocampus
chr1:175324520-175330073(-)	ENSG00000116147.16	ENSG00000116147	TNR	-0.034902583405055	3.78171334214679	-1.00543008434762	0.315352208565652	0.852568147995088	Junction	Hippocampus
chr19:41902899-41903306(+)	ENSG00000076928.17	ENSG00000076928	ARHGEF1	0.0517438035698014	0.750938110309067	1.00542629481469	0.315354030041103	0.852568147995088	Junction	Hippocampus
chr3:49006188-49006686(+)	ENSG00000178467.17	ENSG00000178467	P4HTM	0.0342490913051608	3.22461479606105	1.00536000784817	0.315385892631509	0.852620169906657	Junction	Hippocampus
chr12:49048770-49049104(-)	ENSG00000167548.14	ENSG00000167548	KMT2D	-0.0805111881092299	-0.322210092837181	-1.0053349609877	0.315397932622753	0.852620169906657	Junction	Hippocampus
chr7:711528-712413(-)	ENSG00000188191.14	ENSG00000188191	PRKAR1B	0.0565385464679402	2.14997069225636	1.00532897496449	0.315400810140732	0.852620169906657	Junction	Hippocampus
chr11:63756171-63758155(+)	ENSG00000133318.13	ENSG00000133318	RTN3	0.0291990575695487	7.26950121691187	1.0053164198	0.315406845541356	0.852620169906657	Junction	Hippocampus
chr18:10871416-10911185(-)	ENSG00000154864.11	ENSG00000154864	PIEZO2	-0.0882431580399609	-0.241022455425805	-1.0053107777421	0.315409557763188	0.852620169906657	Junction	Hippocampus
chr19:12843608-12847289(+)	ENSG00000105613.9	ENSG00000105613	MAST1	0.0489214028539977	1.39432957783002	1.00529234566449	0.315418418446497	0.852620169906657	Junction	Hippocampus
chr1:65398882-65401760(+)	ENSG00000116675.15	ENSG00000116675	DNAJC6	0.0334374381155481	4.79207190876657	1.00528344215591	0.315422698607178	0.852620169906657	Junction	Hippocampus
chr13:31222992-31229184(+)	ENSG00000187676.7	ENSG00000187676	B3GLCT	0.0687115555155619	0.786985108247342	1.00526233146349	0.315432847248909	0.852620169906657	Junction	Hippocampus
chr10:73797606-73797780(+)	ENSG00000214655.10	ENSG00000214655	ZSWIM8	0.0380313632140666	1.66368844614402	1.00525445019211	0.315436636104506	0.852620169906657	Junction	Hippocampus
chr12:120145331-120147051(-)	ENSG00000089154.10	ENSG00000089154	GCN1	-0.0601316761960762	0.786083442627258	-1.00525329170329	0.315437193040889	0.852620169906657	Junction	Hippocampus
chr7:107951323-107952008(-)	ENSG00000091136.13	ENSG00000091136	LAMB1	-0.0641755338277443	0.653698977458689	-1.00523326324129	0.315446821703524	0.852620169906657	Junction	Hippocampus
chr5:98883238-98885577(-)	ENSG00000153922.10	ENSG00000153922	CHD1	-0.0475599551650995	1.10935549377618	-1.00522542567533	0.315450589658119	0.852620169906657	Junction	Hippocampus
chr5:142002130-142003087(-)	ENSG00000113552.15	ENSG00000113552	GNPDA1	0.0409072760940563	2.01721453093401	1.00521923087969	0.315453567862508	0.852620169906657	Junction	Hippocampus
chr4:150286035-150302624(-)	ENSG00000198589.10	ENSG00000198589	LRBA	0.0587088686993297	0.637117785056952	1.00518552469328	0.315469772743373	0.852620169906657	Junction	Hippocampus
chr3:129574491-129575468(-)	ENSG00000004399.12	ENSG00000004399	PLXND1	-0.0941019283721251	-0.638667695842002	-1.00516954975408	0.315477453186575	0.852620169906657	Junction	Hippocampus
chr5:64800328-64801301(+)	ENSG00000153015.15	ENSG00000153015	CWC27	-0.0359390948737172	3.28526982638304	-1.00514451509095	0.315489489618693	0.852620169906657	Junction	Hippocampus
chr12:122498868-122500639(-)	ENSG00000033030.13	ENSG00000033030	ZCCHC8	-0.0536146146025885	0.738809772521793	-1.00512151756919	0.315500546879176	0.852620169906657	Junction	Hippocampus
chr4:44681204-44682333(+)	ENSG00000151806.13	ENSG00000151806	GUF1	0.0347054571534603	2.2487512494161	1.00511763620915	0.315502413071073	0.852620169906657	Junction	Hippocampus
chr4:17492341-17501718(-)	ENSG00000151552.11	ENSG00000151552	QDPR	-0.0397639774904137	4.33560668293329	-1.00510536969197	0.315508310967814	0.852620169906657	Junction	Hippocampus
chr8:135521356-135542653(+)	ENSG00000131773.13	ENSG00000131773	KHDRBS3	0.0362780000463559	3.82228997322216	1.00509122094449	0.315515113955013	0.852620169906657	Junction	Hippocampus
chr11:108279609-108280994(+)	ENSG00000149311.17	ENSG00000149311	ATM	0.0369089495026051	2.3842247492844	1.00506181170093	0.315529254788833	0.852620169906657	Junction	Hippocampus
chr22:20125437-20126302(+)	ENSG00000099901.16	ENSG00000099901	RANBP1	-0.0286231384584999	3.13976326871769	-1.00505345815943	0.315533271494794	0.852620169906657	Junction	Hippocampus
chr11:308345-314262(+)				-0.202443303729833	-1.06703233422466	-1.0050509330916	0.315534485651741	0.852620169906657	Junction	Hippocampus
chr6:150882887-150885633(+)	ENSG00000120254.15	ENSG00000120254	MTHFD1L	-0.0499927206399255	1.57427035832947	-1.00504733623515	0.315536215174261	0.852620169906657	Junction	Hippocampus
chr2:115525973-115689686(+)	ENSG00000175497.16	ENSG00000175497	DPP10	0.0493108831125876	2.72527493061761	1.00504220545041	0.315538682285975	0.852620169906657	Junction	Hippocampus
chr2:9388547-9391061(+)	ENSG00000151693.9	ENSG00000151693	ASAP2	0.0915578869425722	-0.906197587895948	1.00503971184064	0.315539881330125	0.852620169906657	Junction	Hippocampus
chr5:37157421-37157669(-)	ENSG00000197603.13	ENSG00000197603	C5orf42	-0.0499483315674086	0.921851815552634	-1.00502728009318	0.315545859140322	0.852620169906657	Junction	Hippocampus
chr17:75238390-75238651(-)	ENSG00000125447.16	ENSG00000125447	GGA3	-0.0622316161522534	0.516229959112649	-1.00502687120129	0.315546055757399	0.852620169906657	Junction	Hippocampus
chr19:17776162-17776246(+)	ENSG00000130475.14	ENSG00000130475	FCHO1	0.0681306781858739	0.0107325829527249	1.00502475241494	0.31554707458444	0.852620169906657	Junction	Hippocampus
chr15:30968011-30974313(-)	ENSG00000166912.16	ENSG00000166912	MTMR10	0.0406156840400161	2.16696685339374	1.00498687564696	0.315565288148509	0.852634575017668	Junction	Hippocampus
chr6:28391743-28392901(-)	ENSG00000158691.14	ENSG00000158691	ZSCAN12	-0.0613756384424924	0.21697424086256	-1.00497698603051	0.31557004382054	0.852634575017668	Junction	Hippocampus
chr13:52427220-52433661(-)	ENSG00000136100.12	ENSG00000136100	VPS36	-0.0395571804788959	2.28698407763625	-1.00497627520799	0.315570385639337	0.852634575017668	Junction	Hippocampus
chr11:34931485-34947505(+)	ENSG00000110435.11	ENSG00000110435	PDHX	0.0250655181897783	3.54716860717679	1.00495842782807	0.315578968128812	0.852641570617139	Junction	Hippocampus
chr1:45004135-45004247(-)	ENSG00000126107.14	ENSG00000126107	HECTD3	-0.0414476118026104	1.43020731662917	-1.00494383659252	0.315585984910397	0.852642319040042	Junction	Hippocampus
chr11:8962184-8964208(-)	ENSG00000175348.10	ENSG00000175348	TMEM9B	-0.0550700286550681	0.956045028818312	-1.00491617385968	0.315599287928825	0.852642319040042	Junction	Hippocampus
chr7:44798815-44799246(+)	ENSG00000196262.13	ENSG00000196262	PPIA	0.124282293403823	0.771373469505034	1.00490201842306	0.31560609542655	0.852642319040042	Junction	Hippocampus
chr7:142867723-142867996(+)	ENSG00000106123.11	ENSG00000106123	EPHB6	-0.074894037654456	1.59281406404242	-1.00489686131827	0.315608575556319	0.852642319040042	Junction	Hippocampus
chr2:24658767-24665748(+)	ENSG00000084676.15	ENSG00000084676	NCOA1	-0.0302431911750868	3.92109358241733	-1.0048837709929	0.315614870949693	0.852642319040042	Junction	Hippocampus
chr19:799444-803560(+)	ENSG00000011304.18	ENSG00000011304	PTBP1	-0.0458448624926319	2.20177306806794	-1.00488307604469	0.315615205166187	0.852642319040042	Junction	Hippocampus
chr12:121814931-121817032(+)	ENSG00000139718.10	ENSG00000139718	SETD1B	-0.0684821122898482	0.302852154389825	-1.00478275213465	0.315663455678735	0.852648859429414	Junction	Hippocampus
chr19:37273265-37293480(-)				-0.168132555304006	-1.01741480154096	-1.00478108584678	0.315664257116435	0.852648859429414	Junction	Hippocampus
chr1:202123594-202127740(+)	ENSG00000170075.8	ENSG00000170075	GPR37L1	-0.0436190186939418	3.29391568854163	-1.00477107795493	0.315669070659748	0.852648859429414	Junction	Hippocampus
chr7:122081596-122086011(-)	ENSG00000008311.14	ENSG00000008311	AASS	-0.0545861767368546	1.18300630028173	-1.00476852446675	0.315670298830847	0.852648859429414	Junction	Hippocampus
chr1:155746689-155746795(+)	ENSG00000203761.5	ENSG00000203761	MSTO2P	-0.148740195280545	0.170383063287849	-1.00476119943002	0.3156738220283	0.852648859429414	Junction	Hippocampus
chr1:68148200-68148562(-)	ENSG00000116729.13	ENSG00000116729	WLS	0.041913279563394	3.01226929561413	1.00475447692485	0.315677055442836	0.852648859429414	Junction	Hippocampus
chr2:40175282-40177751(-)	ENSG00000183023.18	ENSG00000183023	SLC8A1	-0.1091383242362	-0.76652263039782	-1.00473526009762	0.315686298541451	0.852648859429414	Junction	Hippocampus
chr16:18794684-18795463(-)	ENSG00000260342.2	ENSG00000260342	RP11-1035H13.3	-0.0264364752612284	5.77128775757679	-1.0047295937157	0.315689024047641	0.852648859429414	Junction	Hippocampus
chr9:120419961-120422692(-)	ENSG00000136861.17	ENSG00000136861	CDK5RAP2	0.0417533274602078	1.619179662939	1.00471821884087	0.31569449536207	0.852648859429414	Junction	Hippocampus
chr11:75457787-75462785(-)	ENSG00000158555.14	ENSG00000158555	GDPD5	-0.111902986821993	-0.592594248905757	-1.00471766228109	0.315694763068909	0.852648859429414	Junction	Hippocampus
chr3:186081176-186105304(-)	ENSG00000244405.7	ENSG00000244405	ETV5	0.047948907989898	2.04816600234802	1.00471757117383	0.315694806891779	0.852648859429414	Junction	Hippocampus
chrX:153454509-153455541(-)	ENSG00000183479.12	ENSG00000183479	TREX2	-0.0548088360798133	0.654395743468718	-1.0047131418816	0.315696937399497	0.852648859429414	Junction	Hippocampus
chr6:20421826-20423870(-)				-0.132267450894684	1.42079527025286	-1.00465405055504	0.315725361476795	0.852648859429414	Junction	Hippocampus
chr12:55692976-55693140(-)	ENSG00000135424.15	ENSG00000135424	ITGA7	-0.0592316815610963	2.14254204745736	-1.00465027587917	0.315727177226637	0.852648859429414	Junction	Hippocampus
chr7:111784124-111788661(-)	ENSG00000128512.19	ENSG00000128512	DOCK4	-0.0608616821899979	2.57331309472019	-1.004636967029	0.315733579299504	0.852648859429414	Junction	Hippocampus
chr7:81962496-81964055(-)	ENSG00000153956.15	ENSG00000153956	CACNA2D1	-0.0483191450590133	2.52762098271329	-1.00462720613646	0.315738274721622	0.852648859429414	Junction	Hippocampus
chr12:101043636-101048340(+)	ENSG00000151572.16	ENSG00000151572	ANO4	-0.0448186454936154	2.18309886068057	-1.0046208056063	0.315741353685429	0.852648859429414	Junction	Hippocampus
chr10:99661629-99679260(+)	ENSG00000198018.6	ENSG00000198018	ENTPD7	-0.083651210325922	-0.514906878569891	-1.00461956328268	0.31574195130532	0.852648859429414	Junction	Hippocampus
chr19:15397281-15397519(-)	ENSG00000011243.17	ENSG00000011243	AKAP8L	-0.0379646299702714	2.3538348874652	-1.0045571092336	0.315771995792642	0.852648859429414	Junction	Hippocampus
chr7:74174443-74187610(+)	ENSG00000106682.14	ENSG00000106682	EIF4H	0.0274916353940957	4.88493790520879	1.00455428381134	0.315773355050335	0.852648859429414	Junction	Hippocampus
chr14:22947732-22947867(-)	ENSG00000092036.17	ENSG00000092036	HAUS4	0.0594396687797123	0.660846747372623	1.00454609224598	0.315777295880705	0.852648859429414	Junction	Hippocampus
chr14:34629955-34630110(-)	ENSG00000129515.18	ENSG00000129515	SNX6	-0.0437258719451364	1.49380017966703	-1.004545426236	0.315777616288822	0.852648859429414	Junction	Hippocampus
chr9:100104628-100126382(+)	ENSG00000119509.12	ENSG00000119509	INVS	0.0460680558079472	1.14196999117656	1.0045179408192	0.315790839326644	0.852648859429414	Junction	Hippocampus
chr15:62701215-62701991(+)	ENSG00000171914.15	ENSG00000171914	TLN2	0.0363353854021225	3.24942709797369	1.00451498006127	0.315792263747926	0.852648859429414	Junction	Hippocampus
chr17:42582271-42582673(-)	ENSG00000141699.10	ENSG00000141699	FAM134C	-0.0379818692407841	2.28790226612143	-1.00451347861812	0.315792986094176	0.852648859429414	Junction	Hippocampus
chr2:113735859-113742691(-)	ENSG00000115084.12	ENSG00000115084	SLC35F5	0.0459251813843583	2.18868112715985	1.00451041804618	0.315794458542675	0.852648859429414	Junction	Hippocampus
chr3:47247478-47248017(-)	ENSG00000088727.12	ENSG00000088727	KIF9	0.0794604595585885	-0.320313765602221	1.00450817651893	0.315795536949685	0.852648859429414	Junction	Hippocampus
chr22:20967976-20973306(+)	ENSG00000183773.15	ENSG00000183773	AIFM3	-0.0636568413221205	1.74886682693116	-1.00450606278325	0.315796553877923	0.852648859429414	Junction	Hippocampus
chr2:190649983-190659157(+)	ENSG00000138386.16	ENSG00000138386	NAB1	0.0907396457729917	0.0376515569972185	1.0044997350068	0.315799598214026	0.852648859429414	Junction	Hippocampus
chr9:89405700-89418055(-)	ENSG00000187764.11	ENSG00000187764	SEMA4D	-0.0489531512884756	2.52501027415008	-1.00449747311281	0.315800686431238	0.852648859429414	Junction	Hippocampus
chr3:184323594-184323779(+)	ENSG00000114867.20	ENSG00000114867	EIF4G1	0.0297387506439608	3.00619803993899	1.00449178906511	0.315803421087792	0.852648859429414	Junction	Hippocampus
chr5:160403465-160404439(-)	ENSG00000164609.9	ENSG00000164609	SLU7	0.0295474849228725	3.71014491194555	1.0044700492716	0.315813880480593	0.852660917134563	Junction	Hippocampus
chr12:8188536-8194202(+)	ENSG00000226711.6	ENSG00000226711	FAM66C	0.0876630696307449	-0.422646624767318	1.00445340119731	0.315821890313133	0.852666360978438	Junction	Hippocampus
chr10:15816916-15833629(-)	ENSG00000148481.13	ENSG00000148481	FAM188A	0.116797056531868	-0.885452809959425	1.00442527233955	0.315835424161129	0.852686718251885	Junction	Hippocampus
chr5:131670632-131671504(-)	ENSG00000217128.11	ENSG00000217128	FNIP1	-0.0309345432859709	2.78928400301848	-1.00440145202337	0.315846885307257	0.852687273943774	Junction	Hippocampus
chr2:216127675-216130874(+)	ENSG00000079246.15	ENSG00000079246	XRCC5	-0.0304315407544991	4.34219005134953	-1.00439993070533	0.315847617298809	0.852687273943774	Junction	Hippocampus
chr14:92924246-92926604(+)	ENSG00000100604.12	ENSG00000100604	CHGA	0.0645611338039657	2.93442499612041	1.00434743381072	0.315872877188517	0.852716200662718	Junction	Hippocampus
chr10:103494473-103570871(+)	ENSG00000107954.10	ENSG00000107954	NEURL1	0.0578720482265486	0.95303025797772	1.0043404041159	0.315876259762383	0.852716200662718	Junction	Hippocampus
chr3:49015873-49015972(-)	ENSG00000178149.16	ENSG00000178149	DALRD3	0.0559594912475991	0.617951236540835	1.00433788799933	0.315877470482217	0.852716200662718	Junction	Hippocampus
chr1:77967667-77968164(-)	ENSG00000162613.16	ENSG00000162613	FUBP1	0.0246244327211117	3.36742180376635	1.00432162270176	0.315885297188006	0.852716200662718	Junction	Hippocampus
chr16:20411689-20418058(+)	ENSG00000183549.10	ENSG00000183549	ACSM5	0.110063252178817	-0.717094575212886	1.00430242887449	0.315894533238763	0.852716200662718	Junction	Hippocampus
chr3:184900973-184913518(+)	ENSG00000156931.15	ENSG00000156931	VPS8	-0.0381036307450517	2.36183633228693	-1.00429272946004	0.315899200655146	0.852716200662718	Junction	Hippocampus
chr2:209704621-209705579(+)	ENSG00000078018.19	ENSG00000078018	MAP2	0.102334489735364	-0.673521626321881	1.00428306112835	0.315903853159565	0.852716200662718	Junction	Hippocampus
chr14:87945734-87947727(-)	ENSG00000054983.16	ENSG00000054983	GALC	-0.038514777639028	1.84072782719119	-1.00426871881515	0.315910754916994	0.852716200662718	Junction	Hippocampus
chr15:52050138-52058632(+)	ENSG00000069956.11	ENSG00000069956	MAPK6	0.0447437270484895	1.76669993659806	1.00426555607588	0.315912276892624	0.852716200662718	Junction	Hippocampus
chr2:168862050-168864833(+)	ENSG00000163072.15	ENSG00000163072	NOSTRIN	-0.107331431691172	-0.937819633839705	-1.00424031896483	0.315924421686221	0.852732803065821	Junction	Hippocampus
chr16:28831073-28832204(+)	ENSG00000168488.18	ENSG00000168488	ATXN2L	0.0344381472638693	2.30308387479552	1.00422309765791	0.315932709230563	0.852738297923635	Junction	Hippocampus
chr7:36887673-36894853(-)	ENSG00000155849.15	ENSG00000155849	ELMO1	0.0449657436707976	3.55533322361938	1.00421117806545	0.315938445473285	0.852738297923635	Junction	Hippocampus
chr2:220775018-220776742(+)				0.0987939978760501	0.621386423738272	1.00411680346709	0.315983865188494	0.852792799214541	Junction	Hippocampus
chrX:20234815-20266563(-)	ENSG00000177189.12	ENSG00000177189	RPS6KA3	0.0796051605225522	0.0375298769943306	1.00411468782417	0.315984883434459	0.852792799214541	Junction	Hippocampus
chr12:79444207-79448926(+)	ENSG00000067715.13	ENSG00000067715	SYT1	0.3658899759562	-2.37208445065556	1.00411319134045	0.315985603684203	0.852792799214541	Junction	Hippocampus
chr19:15165516-15165786(-)	ENSG00000074181.8	ENSG00000074181	NOTCH3	0.0735117720024182	0.441453570387931	1.00411238228923	0.315985993076751	0.852792799214541	Junction	Hippocampus
chr4:113196467-113199010(+)	ENSG00000145362.17	ENSG00000145362	ANK2	0.0258802309379212	4.89101586597701	1.00407941252294	0.31600186153937	0.852792799214541	Junction	Hippocampus
chr10:53903371-53938814(-)	ENSG00000150275.17	ENSG00000150275	PCDH15	-0.0665030063135016	0.345029781327311	-1.00407740934695	0.316002825691831	0.852792799214541	Junction	Hippocampus
chr8:9904629-9905158(-)	ENSG00000253230.7	ENSG00000253230	LINC00599	0.0598759135366088	1.35699238866999	1.00406345850515	0.316009540451947	0.852792799214541	Junction	Hippocampus
chr10:5452526-5452857(+)	ENSG00000173848.18	ENSG00000173848	NET1	0.0506855937576363	2.62695456291059	1.00405093578777	0.316015567913365	0.852792799214541	Junction	Hippocampus
chr11:35494273-35525512(-)	ENSG00000149090.11	ENSG00000149090	PAMR1	-0.0643821941479944	1.48825914227984	-1.00404709308537	0.316017417506389	0.852792799214541	Junction	Hippocampus
chr12:40238104-40240482(+)	ENSG00000188906.14	ENSG00000188906	LRRK2	-0.0532055268336883	1.23362786227853	-1.00404467355061	0.316018582095325	0.852792799214541	Junction	Hippocampus
chr2:195787172-195794337(-)	ENSG00000118997.13	ENSG00000118997	DNAH7	-0.077996363635703	-0.167694816522237	-1.0040153001709	0.31603272054024	0.852814775941906	Junction	Hippocampus
chr1:180811489-180824752(+)	ENSG00000143324.13	ENSG00000143324	XPR1	0.049206585635069	1.49969250471912	1.00398962814289	0.316045077735333	0.852825950718227	Junction	Hippocampus
chr20:49640666-49642467(-)	ENSG00000158470.5	ENSG00000158470	B4GALT5	-0.0416392548466313	2.28549908526409	-1.00398178953186	0.316048850903359	0.852825950718227	Junction	Hippocampus
chr4:75596341-75596934(-)	ENSG00000138769.10	ENSG00000138769	CDKL2	0.0549322682576411	1.29645739229044	1.00396509750634	0.316056885820802	0.852831456125341	Junction	Hippocampus
chr1:183542365-183544352(+)	ENSG00000116698.20	ENSG00000116698	SMG7	0.0409904389641353	2.14546915615101	1.00391597335003	0.316080533135529	0.85286916382899	Junction	Hippocampus
chr1:54733711-54737581(+)	ENSG00000271723.5	ENSG00000271723	MROH7-TTC4	-0.0474019926200929	1.124538592456	-1.00388794424133	0.316094026269541	0.85286916382899	Junction	Hippocampus
chr17:36513726-36514445(-)	ENSG00000278259.4	ENSG00000278259	MYO19	-0.0638063245734454	0.0571587107019075	-1.00388554702697	0.316095180299408	0.85286916382899	Junction	Hippocampus
chr19:1052127-1052213(+)	ENSG00000064687.12	ENSG00000064687	ABCA7	0.0852792717478704	-0.342431042580644	1.00387322883577	0.316101110376333	0.85286916382899	Junction	Hippocampus
chr22:29883360-29957035(+)	ENSG00000100330.15	ENSG00000100330	MTMR3	0.0420851496019287	1.78802894774334	1.00383858949135	0.316117786430076	0.85286916382899	Junction	Hippocampus
chr11:17501981-17517400(-)	ENSG00000006611.15	ENSG00000006611	USH1C	-0.114753061454831	-0.801748740522685	-1.00383450088264	0.316119754804048	0.85286916382899	Junction	Hippocampus
chr18:58863751-58865303(+)	ENSG00000074657.13	ENSG00000074657	ZNF532	-0.126690990996462	-0.87180665610696	-1.00382272776746	0.316125422765842	0.85286916382899	Junction	Hippocampus
chr8:6477632-6480713(+)	ENSG00000147316.12	ENSG00000147316	MCPH1	0.0697972243170695	0.210072569479513	1.00380352231437	0.316134669041381	0.85286916382899	Junction	Hippocampus
chr21:44777418-44787919(-)	ENSG00000184787.18	ENSG00000184787	UBE2G2	0.0307633150976781	2.86634436923076	1.00379927261952	0.316136715039045	0.85286916382899	Junction	Hippocampus
chr17:4718346-4718611(+)	ENSG00000141480.17	ENSG00000141480	ARRB2	-0.0455324312895898	3.14576883846865	-1.00379362747392	0.316139432884082	0.85286916382899	Junction	Hippocampus
chr1:17079416-17082544(-)	ENSG00000117115.12	ENSG00000117115	PADI2	0.0560369332490465	2.62402235252937	1.00377807735088	0.31614691954205	0.85286916382899	Junction	Hippocampus
chr12:96743911-96744019(+)	ENSG00000188596.10	ENSG00000188596	CFAP54	-0.0746230733645003	-0.0442763515116703	-1.00376467213949	0.316153373619029	0.85286916382899	Junction	Hippocampus
chr21:45204737-45220835(+)	ENSG00000197381.15	ENSG00000197381	ADARB1	-0.0590413337874516	1.46676041687438	-1.00375767941029	0.316156740374933	0.85286916382899	Junction	Hippocampus
chr2:85357253-85362185(+)	ENSG00000115459.17	ENSG00000115459	ELMOD3	-0.0564767046262203	0.352277415779285	-1.00375615583138	0.316157473928325	0.85286916382899	Junction	Hippocampus
chr16:30762361-30762474(+)	ENSG00000103549.21	ENSG00000103549	RNF40	-0.0904236702141109	0.0169655067434374	-1.00373816161337	0.316166137640351	0.85286916382899	Junction	Hippocampus
chr20:4883824-4884752(-)	ENSG00000089057.14	ENSG00000089057	SLC23A2	0.0360594719810698	3.52297598394252	1.0037171321873	0.316176262918349	0.85286916382899	Junction	Hippocampus
chr11:35254809-35260843(-)	ENSG00000110436.11	ENSG00000110436	SLC1A2	-0.23788653573861	0.535009821668019	-1.0037122442949	0.316178616378351	0.85286916382899	Junction	Hippocampus
chr12:84884041-84885434(-)	ENSG00000072041.16	ENSG00000072041	SLC6A15	-0.0371554319862391	2.75686618292041	-1.00368994669753	0.316189352543378	0.85286916382899	Junction	Hippocampus
chr12:50135617-50135731(-)	ENSG00000139624.12	ENSG00000139624	CERS5	-0.0851679655391096	-0.130607133391956	-1.00368847531277	0.316190061015139	0.85286916382899	Junction	Hippocampus
chr22:40312998-40315282(+)	ENSG00000100354.20	ENSG00000100354	TNRC6B	0.0316433708255811	2.75370959153602	1.00368702602076	0.316190758850261	0.85286916382899	Junction	Hippocampus
chr18:13100513-13103508(+)	ENSG00000101639.18	ENSG00000101639	CEP192	-0.0445961129018826	2.2621553321665	-1.00363595481811	0.316215350318421	0.852919323772375	Junction	Hippocampus
chr13:49255914-49259345(+)	ENSG00000102543.14	ENSG00000102543	CDADC1	-0.0523005093604884	0.595508244281087	-1.00361073833171	0.316227492859219	0.852933553027362	Junction	Hippocampus
chr11:133297189-133532263(-)	ENSG00000183715.13	ENSG00000183715	OPCML	-0.110192289420768	0.357982007188832	-1.00360009820451	0.316232616511308	0.852933553027362	Junction	Hippocampus
chr15:77052469-77052776(-)	ENSG00000140391.14	ENSG00000140391	TSPAN3	0.0294362845726331	4.54650318891265	1.00355929998917	0.316252263011106	0.852934998019448	Junction	Hippocampus
chr12:27658849-27660883(+)	ENSG00000110841.13	ENSG00000110841	PPFIBP1	-0.0603908035429704	1.79367511500348	-1.00355871642602	0.316252544033484	0.852934998019448	Junction	Hippocampus
chr13:48377035-48379593(+)	ENSG00000139687.13	ENSG00000139687	RB1	-0.0372896832227791	1.89062878714755	-1.003557742328	0.316253013123335	0.852934998019448	Junction	Hippocampus
chr2:172735406-172795024(+)	ENSG00000091428.17	ENSG00000091428	RAPGEF4	0.210143672699984	-1.7215307923021	1.00354079089243	0.316261176385968	0.852934998019448	Junction	Hippocampus
chr14:102250991-102251755(-)	ENSG00000080823.21	ENSG00000080823	MOK	-0.0637959902323896	0.33544702710679	-1.00353673574488	0.316263129234344	0.852934998019448	Junction	Hippocampus
chr9:36204180-36265420(+)	ENSG00000122705.16	ENSG00000122705	CLTA	-0.132347215261205	-0.639353988596629	-1.00351980214296	0.316271284080699	0.852940821764874	Junction	Hippocampus
chr10:80504779-80507227(+)	ENSG00000108219.14	ENSG00000108219	TSPAN14	-0.0580436643240948	0.939151952979279	-1.00348073463089	0.316290098654934	0.852975392587042	Junction	Hippocampus
chr4:176111704-176115795(+)	ENSG00000150627.15	ENSG00000150627	WDR17	0.0422809837812169	2.13137689756397	1.00346756525598	0.316296441077651	0.852976327670167	Junction	Hippocampus
chr2:85394959-85395537(-)	ENSG00000042493.15	ENSG00000042493	CAPG	-0.0884293481587813	-0.0815005710583702	-1.00344427401643	0.316307658435355	0.852990409009682	Junction	Hippocampus
chr14:102030283-102032271(+)	ENSG00000197102.10	ENSG00000197102	DYNC1H1	0.0336526346508356	4.57564670860067	1.00340587591784	0.316326152021212	0.852999112599143	Junction	Hippocampus
chr2:44318390-44319005(-)	ENSG00000138078.15	ENSG00000138078	PREPL	0.252169955441172	0.0829909813710347	1.00340290252034	0.316327584121376	0.852999112599143	Junction	Hippocampus
chr2:233554527-233556854(-)	ENSG00000085982.13	ENSG00000085982	USP40	0.0436040578188822	1.60588628998544	1.00339695196289	0.316330450146675	0.852999112599143	Junction	Hippocampus
chr21:40347946-40353464(-)	ENSG00000171587.14	ENSG00000171587	DSCAM	0.0426287931808941	1.78356525900359	1.0033877767984	0.316334869304595	0.852999112599143	Junction	Hippocampus
chr10:91425411-91460426(+)	ENSG00000165338.16	ENSG00000165338	HECTD2	0.0435715753929531	2.25988191553395	1.00335307245107	0.316351584794292	0.853007444376568	Junction	Hippocampus
chr1:103623985-103624095(+)	ENSG00000243480.7	ENSG00000243480	AMY2A	-0.156820097652995	-0.988433405444403	-1.00334601104167	0.316354986022045	0.853007444376568	Junction	Hippocampus
chr3:58126763-58130740(+)	ENSG00000136068.14	ENSG00000136068	FLNB	-0.0534299530363639	0.876365099640296	-1.00334401621871	0.316355946861115	0.853007444376568	Junction	Hippocampus
chr1:6250625-6251337(-)	ENSG00000158292.6	ENSG00000158292	GPR153	-0.0964350769208321	-0.149288649304523	-1.00331107925208	0.316371811767219	0.853034054186901	Junction	Hippocampus
chr3:62493666-62499161(-)	ENSG00000163618.17	ENSG00000163618	CADPS	0.139526449373877	-0.226570597909258	1.00328588118064	0.316383949396661	0.853047286743387	Junction	Hippocampus
chr12:70764779-70892678(-)	ENSG00000153233.12	ENSG00000153233	PTPRR	0.0690975061416494	1.34318878313783	1.00327599445543	0.316388711805538	0.853047286743387	Junction	Hippocampus
chr2:165365264-165367216(+)	ENSG00000136531.14	ENSG00000136531	SCN2A	0.0327156858457581	4.76609122945447	1.00326138201699	0.316395750664237	0.85305009794655	Junction	Hippocampus
chr8:102312486-102313803(-)	ENSG00000104517.12	ENSG00000104517	UBR5	-0.0405423658058137	2.45273314352811	-1.00324116913153	0.316405487446404	0.853053951225363	Junction	Hippocampus
chr4:158599432-158605067(+)	ENSG00000171509.15	ENSG00000171509	RXFP1	-0.155942409773137	-1.20868323856732	-1.00323351972298	0.316409172307032	0.853053951225363	Junction	Hippocampus
chr15:82404752-82408287(+)	ENSG00000259429.5	ENSG00000259429	UBE2Q2P2	0.0853198264517971	0.426294922030232	1.00321874558906	0.316416289358803	0.853056972950599	Junction	Hippocampus
chr3:19518075-19533394(+)	ENSG00000183960.8	ENSG00000183960	KCNH8	0.0890291689967721	0.500365855651645	1.00320036625338	0.316425143269268	0.853064677036239	Junction	Hippocampus
chr9:133412922-133414664(-)	ENSG00000148300.11	ENSG00000148300	REXO4	0.0605482732220924	0.776816039035717	1.00316988395347	0.316439827922371	0.853088099891535	Junction	Hippocampus
chr9:86288745-86301275(-)	ENSG00000083223.17	ENSG00000083223	ZCCHC6	0.0878634343876279	-0.44421987140538	1.00314151066738	0.316453496975067	0.853094852654708	Junction	Hippocampus
chr4:39463606-39465045(+)	ENSG00000121897.13	ENSG00000121897	LIAS	-0.070453185872315	0.247818893813009	-1.00312907728808	0.316459486975475	0.853094852654708	Junction	Hippocampus
chr12:103780365-103785334(-)	ENSG00000111696.11	ENSG00000111696	NT5DC3	-0.0493166084332613	3.25521325849154	-1.00312236762958	0.31646271950318	0.853094852654708	Junction	Hippocampus
chr8:119746935-119756005(-)	ENSG00000064313.11	ENSG00000064313	TAF2	-0.0507448062700239	0.80882718485934	-1.00311489666322	0.31646631883353	0.853094852654708	Junction	Hippocampus
chr10:97917657-97923263(-)	ENSG00000095713.13	ENSG00000095713	CRTAC1	0.0807908743275249	0.542911832840314	1.00310153839356	0.316472754591027	0.853095555404863	Junction	Hippocampus
chr5:110748264-110755464(+)	ENSG00000164209.16	ENSG00000164209	SLC25A46	0.0280857458094728	3.13652066198372	1.00308946254575	0.316478572576547	0.853095555404863	Junction	Hippocampus
chr8:140221584-140252776(-)	ENSG00000167632.14	ENSG00000167632	TRAPPC9	-0.040267543587749	1.56589572871212	-1.00307596083943	0.316485077605495	0.853096926096967	Junction	Hippocampus
chr1:148106233-148106941(-)	ENSG00000263956.6	ENSG00000263956	NBPF11	0.0718481803642567	0.64094481683998	1.00300109703393	0.316521148068947	0.853177989920779	Junction	Hippocampus
chr22:50522416-50522500(+)	ENSG00000025770.18	ENSG00000025770	NCAPH2	0.0375980773161129	1.8672299514057	1.00295907032889	0.316541398329861	0.853194255739919	Junction	Hippocampus
chr7:73573472-73573937(-)	ENSG00000106638.15	ENSG00000106638	TBL2	-0.0584421531922906	0.2136138165195	-1.00293180903301	0.316554534442619	0.853194255739919	Junction	Hippocampus
chr21:8402199-8402301(-)				-0.34482001893119	-2.66822873943206	-1.00293013716645	0.316555340058992	0.853194255739919	Junction	Hippocampus
chr13:52418057-52423573(-)	ENSG00000136100.12	ENSG00000136100	VPS36	0.0363644257602441	2.58918226086554	1.00291956484168	0.316560434538676	0.853194255739919	Junction	Hippocampus
chr19:12711614-12714820(-)	ENSG00000105576.15	ENSG00000105576	TNPO2	0.0237278461479888	3.31701557872151	1.00291686508924	0.316561735475394	0.853194255739919	Junction	Hippocampus
chr2:219251714-219252007(-)	ENSG00000127824.13	ENSG00000127824	TUBA4A	0.0409526278476746	4.27149323020316	1.00291389673701	0.316563165847057	0.853194255739919	Junction	Hippocampus
chr6:32975113-32975383(+)	ENSG00000204256.12	ENSG00000204256	BRD2	-0.0598425956250116	0.459335989474587	-1.00287822281926	0.316580356512395	0.853224423506913	Junction	Hippocampus
chr11:134157096-134157927(-)	ENSG00000151503.12	ENSG00000151503	NCAPD3	0.0689815036170702	0.182525925660154	1.00286387240107	0.316587271912783	0.853226897506434	Junction	Hippocampus
chr4:41261801-41261875(+)	ENSG00000154277.12	ENSG00000154277	UCHL1	-0.0350474711583152	7.18093874107533	-1.00284175926986	0.316597928323638	0.853239453530394	Junction	Hippocampus
chr1:186854388-186870434(+)	ENSG00000116711.9	ENSG00000116711	PLA2G4A	-0.0867192339411871	-0.408954666478046	-1.00282455662277	0.316606218514985	0.853245158810039	Junction	Hippocampus
chr4:151717075-151719424(-)	ENSG00000059691.11	ENSG00000059691	GATB	0.0449384850108891	1.58637701601293	1.00280315740992	0.316616531288481	0.853245158810039	Junction	Hippocampus
chrX:63724712-63754303(-)	ENSG00000131089.14	ENSG00000131089	ARHGEF9	0.0433275342922364	1.70748356663933	1.00278858803057	0.316623552734546	0.853245158810039	Junction	Hippocampus
chr12:122135346-122135488(+)	ENSG00000175727.13	ENSG00000175727	MLXIP	-0.0796320234133044	-0.439970164731881	-1.00278758611162	0.316624035594838	0.853245158810039	Junction	Hippocampus
chr9:19325975-19326063(+)	ENSG00000137145.20	ENSG00000137145	DENND4C	0.0360480885853965	1.99874494068832	1.0027734921232	0.316630828039376	0.853247300797867	Junction	Hippocampus
chr8:112947878-112954683(-)	ENSG00000164796.17	ENSG00000164796	CSMD3	-0.0427698530346986	2.59659450177628	-1.00272761529287	0.316652938543948	0.853290720573451	Junction	Hippocampus
chr15:67727946-67748230(+)	ENSG00000137764.19	ENSG00000137764	MAP2K5	-0.0401559713907119	2.34117703907211	-1.00267142546473	0.316680020820981	0.853345793429608	Junction	Hippocampus
chr2:159149273-159150369(+)	ENSG00000115183.13	ENSG00000115183	TANC1	-0.0645134098057704	2.21394320979721	-1.00266032239896	0.316685372438123	0.853345793429608	Junction	Hippocampus
chr18:5394794-5395066(-)	ENSG00000082397.17	ENSG00000082397	EPB41L3	0.0422235502870986	3.16060757780127	1.00258484125831	0.316721755515448	0.853362105075173	Junction	Hippocampus
chr1:205095065-205096681(-)	ENSG00000117222.13	ENSG00000117222	RBBP5	0.038191568892331	2.30826510726506	1.00258418161494	0.316722073485893	0.853362105075173	Junction	Hippocampus
chr5:149207135-149210725(+)	ENSG00000173210.19	ENSG00000173210	ABLIM3	0.049681912931128	1.37948265885758	1.00258382261822	0.316722246534554	0.853362105075173	Junction	Hippocampus
chr14:94259370-94264877(+)	ENSG00000119698.11	ENSG00000119698	PPP4R4	-0.0478688565131675	2.63688696825839	-1.002565386876	0.316731133274919	0.853362105075173	Junction	Hippocampus
chr2:197494753-197495293(-)	ENSG00000144381.16	ENSG00000144381	HSPD1	-0.0426369057332991	5.50061017055387	-1.00255160720998	0.316737775713845	0.853362105075173	Junction	Hippocampus
chrX:20155521-20156108(-)	ENSG00000177189.12	ENSG00000177189	RPS6KA3	-0.0441577360088663	1.62414906524987	-1.00254268067686	0.31674207876632	0.853362105075173	Junction	Hippocampus
chr1:16986633-16986804(-)	ENSG00000159363.17	ENSG00000159363	ATP13A2	0.04185685378629	2.40957422103258	1.00253150122099	0.316747467898854	0.853362105075173	Junction	Hippocampus
chr6:30345399-30345490(+)	ENSG00000248167.7	ENSG00000248167	TRIM39-RPP21	-0.0691398811859357	0.113453136821966	-1.00252474321634	0.316750725670126	0.853362105075173	Junction	Hippocampus
chr9:96004702-96012224(+)	ENSG00000182150.15	ENSG00000182150	ERCC6L2	0.0431286749335018	1.66964636755958	1.0025135013747	0.316756144973766	0.853362105075173	Junction	Hippocampus
chr22:50278014-50278116(-)	ENSG00000196576.14	ENSG00000196576	PLXNB2	-0.0521449689555588	0.81141339417168	-1.00250562061651	0.316759944051563	0.853362105075173	Junction	Hippocampus
chr11:83211431-83212652(+)	ENSG00000137494.13	ENSG00000137494	ANKRD42	0.0640257230678791	-0.0034757064156934	1.00250156013406	0.316761901500409	0.853362105075173	Junction	Hippocampus
chr20:23381318-23389945(-)	ENSG00000125814.17	ENSG00000125814	NAPB	0.0351709845945441	5.10839603862363	1.00249843793385	0.316763406634167	0.853362105075173	Junction	Hippocampus
chr17:30272900-30274041(-)	ENSG00000108578.14	ENSG00000108578	BLMH	-0.0536646829339197	0.810686307995338	-1.00247808862434	0.316773216637035	0.853372373361884	Junction	Hippocampus
chr20:1804093-1810553(-)	ENSG00000230839.1	ENSG00000230839	RP5-968J1.1	-0.113347955075274	-0.724648827195347	-1.00242631113107	0.316798178453086	0.853423458769709	Junction	Hippocampus
chr18:58742015-58744337(+)	ENSG00000172175.12	ENSG00000172175	MALT1	-0.0558353313074413	0.482443159085059	-1.00234948850979	0.316835216857703	0.85345731491305	Junction	Hippocampus
chr12:54282666-54282799(+)	ENSG00000135486.17	ENSG00000135486	HNRNPA1	-0.0822285204566243	4.36854257061264	-1.00234731437177	0.316836265113942	0.85345731491305	Junction	Hippocampus
chr12:120566981-120575630(+)	ENSG00000022840.15	ENSG00000022840	RNF10	-0.0657213558377312	0.0214918158760278	-1.00232668303945	0.316846212582667	0.85345731491305	Junction	Hippocampus
chr14:76773212-76775891(+)	ENSG00000071246.10	ENSG00000071246	VASH1	0.056863697553373	1.75329709058082	1.00231598857768	0.316851369035605	0.85345731491305	Junction	Hippocampus
chr4:24537174-24540107(-)	ENSG00000109606.12	ENSG00000109606	DHX15	0.0370929558107571	2.33778422334097	1.00231215216808	0.316853218816366	0.85345731491305	Junction	Hippocampus
chr19:52089003-52093845(-)	ENSG00000197608.11	ENSG00000197608	ZNF841	0.0444227421034226	0.980761293536882	1.00230173059973	0.316858243763222	0.85345731491305	Junction	Hippocampus
chr12:6816404-6817129(+)	ENSG00000010610.9	ENSG00000010610	CD4	-0.128601753271749	-1.09906970574587	-1.00230145991725	0.316858374278354	0.85345731491305	Junction	Hippocampus
chr7:77313550-77314369(-)	ENSG00000186088.15	ENSG00000186088	GSAP	-0.0652387909836614	0.0996905453302478	-1.00228951090901	0.316864135774016	0.85345731491305	Junction	Hippocampus
chr22:41467615-41468123(-)	ENSG00000100410.7	ENSG00000100410	PHF5A	-0.0402674307080987	2.32598944228418	-1.00228461890379	0.316866494589422	0.85345731491305	Junction	Hippocampus
chr11:66605417-66605488(+)	ENSG00000173992.8	ENSG00000173992	CCS	0.0399999891647324	2.08855584002295	1.00227582089779	0.31687073682007	0.85345731491305	Junction	Hippocampus
chr3:136604474-136623145(-)	ENSG00000118007.12	ENSG00000118007	STAG1	-0.0376979034103616	1.93097550664474	-1.00224054095312	0.316887748512091	0.85348628513681	Junction	Hippocampus
chr5:113085311-113101738(-)	ENSG00000171444.17	ENSG00000171444	MCC	-0.067613898264908	0.330386567979299	-1.00222863127087	0.316893491396314	0.85348628513681	Junction	Hippocampus
chr2:238239569-238239660(-)	ENSG00000144485.10	ENSG00000144485	HES6	-0.122922548409718	-1.01380720918621	-1.00220173941705	0.316906458980392	0.853491580367748	Junction	Hippocampus
chrX:130016214-130020984(+)	ENSG00000085185.15	ENSG00000085185	BCORL1	0.080691341706896	-0.331966076812875	1.00219967165568	0.316907456094935	0.853491580367748	Junction	Hippocampus
chr14:99492875-99493513(+)	ENSG00000090061.17	ENSG00000090061	CCNK	-0.0423915504553782	1.49768622150229	-1.00218342851399	0.316915288924022	0.853496518292021	Junction	Hippocampus
chr7:155718444-155737529(+)	ENSG00000184863.10	ENSG00000184863	RBM33	-0.0541856738815341	0.558526024055855	-1.00214360423012	0.316934493680034	0.853521699443899	Junction	Hippocampus
chr5:64783980-64785480(+)	ENSG00000153015.15	ENSG00000153015	CWC27	-0.0332144471934681	2.32606817107936	-1.0021006936134	0.316955187638797	0.853521699443899	Junction	Hippocampus
chr8:28503203-28520637(+)	ENSG00000104290.10	ENSG00000104290	FZD3	0.0499173264987681	2.50105660261966	1.0020617861697	0.316973951807305	0.853521699443899	Junction	Hippocampus
chr12:25107051-25107816(+)	ENSG00000118308.15	ENSG00000118308	LRMP	-0.0921173697322457	-0.102902686531039	-1.00205991373227	0.316974854859422	0.853521699443899	Junction	Hippocampus
chr11:85154652-85285219(-)	ENSG00000150672.16	ENSG00000150672	DLG2	0.0602838497050047	0.745577206054446	1.00204608216478	0.316981525696243	0.853521699443899	Junction	Hippocampus
chr5:127419241-127420043(+)	ENSG00000145794.16	ENSG00000145794	MEGF10	-0.0549017502813777	1.08649383446024	-1.00204101926488	0.316983967509061	0.853521699443899	Junction	Hippocampus
chr19:16118287-16121749(+)	ENSG00000167461.11	ENSG00000167461	RAB8A	0.0353702122179017	2.41752392902513	1.00202794309586	0.31699027414122	0.853521699443899	Junction	Hippocampus
chr19:47476715-47476802(-)	ENSG00000118162.13	ENSG00000118162	KPTN	-0.0740624647781897	-0.310415240079486	-1.00202732813629	0.316990570738059	0.853521699443899	Junction	Hippocampus
chr9:137007965-137008415(-)	ENSG00000107331.16	ENSG00000107331	ABCA2	-0.043127050911671	3.80571658165357	-1.00202525493938	0.316991570648471	0.853521699443899	Junction	Hippocampus
chr12:38677555-38685489(-)	ENSG00000139117.13	ENSG00000139117	CPNE8	0.070178793875573	1.27559893129103	1.00202200528415	0.316993137973195	0.853521699443899	Junction	Hippocampus
chr6:35869111-35869481(-)	ENSG00000096063.15	ENSG00000096063	SRPK1	0.0423160368460311	2.20144379806718	1.00201882458078	0.316994672047042	0.853521699443899	Junction	Hippocampus
chr9:83853836-83859155(-)	ENSG00000165115.14	ENSG00000165115	KIF27	0.0797312532778139	-0.327358628400977	1.00199600699536	0.317005677259679	0.853521699443899	Junction	Hippocampus
chr5:150374387-150374616(+)	ENSG00000070814.17	ENSG00000070814	TCOF1	-0.0725406082242217	-0.062167725721965	-1.00198276941822	0.317012062027403	0.853521699443899	Junction	Hippocampus
chr17:82036449-82036543(-)	ENSG00000169738.7	ENSG00000169738	DCXR	-0.0418749180728489	2.05744621442414	-1.00198174384264	0.317012556688062	0.853521699443899	Junction	Hippocampus
chr2:111878972-111880612(-)	ENSG00000153107.11	ENSG00000153107	ANAPC1	0.0418960752535133	1.52924554788043	1.00197744146141	0.317014631839283	0.853521699443899	Junction	Hippocampus
chr4:13368651-13376544(-)	ENSG00000157869.14	ENSG00000157869	RAB28	0.040526023162861	1.61157077345645	1.0019437154986	0.31703089906495	0.853549343416572	Junction	Hippocampus
chr3:2900822-2902875(+)	ENSG00000144619.14	ENSG00000144619	CNTN4	0.0896030578023591	1.17871319232741	1.00192407855206	0.317040370912563	0.853558691341657	Junction	Hippocampus
chr3:41239355-41239818(+)	ENSG00000168036.16	ENSG00000168036	CTNNB1	-0.0454079091909372	2.37604285680162	-1.00191033535456	0.31704700003125	0.853560385660273	Junction	Hippocampus
chr11:18396969-18400836(+)	ENSG00000134333.13	ENSG00000134333	LDHA	0.14681090498009	-1.13638684713351	1.00189009508006	0.317056763222537	0.853567309207429	Junction	Hippocampus
chr1:103575541-103577489(+)	ENSG00000240038.6	ENSG00000240038	AMY2B	0.0439275271790572	1.58081601665069	1.00187195053191	0.317065515677984	0.853567309207429	Junction	Hippocampus
chr1:23311067-23311200(-)	ENSG00000125944.18	ENSG00000125944	HNRNPR	0.0266895644861519	3.75260996061435	1.00184210541283	0.317079912528902	0.853567309207429	Junction	Hippocampus
chr5:132711058-132715756(-)	ENSG00000131437.15	ENSG00000131437	KIF3A	0.0405649691128107	4.21274178372236	1.00183033336432	0.317085591312093	0.853567309207429	Junction	Hippocampus
chr8:52645847-52656007(-)	ENSG00000023287.12	ENSG00000023287	RB1CC1	-0.102172088427326	-0.915314643840307	-1.00182477872022	0.317088270870645	0.853567309207429	Junction	Hippocampus
chr8:11853480-11868000(-)	ENSG00000164733.20	ENSG00000164733	CTSB	-0.0662838321463109	2.54581638112397	-1.00182033935838	0.317090412428117	0.853567309207429	Junction	Hippocampus
chr9:70314837-70315445(+)	ENSG00000198887.8	ENSG00000198887	SMC5	-0.0414974068299213	1.50665700114588	-1.00181793852026	0.317091570601431	0.853567309207429	Junction	Hippocampus
chr19:13747955-13751607(+)	ENSG00000104957.13	ENSG00000104957	CCDC130	0.057033584135872	1.09103121365316	1.00179588696717	0.317102208483662	0.853570700206165	Junction	Hippocampus
chr3:121719769-121722261(-)	ENSG00000173230.15	ENSG00000173230	GOLGB1	0.0412255313649617	1.63291413444422	1.001790452723	0.317104830051638	0.853570700206165	Junction	Hippocampus
chr1:160314126-160323430(-)	ENSG00000122218.14	ENSG00000122218	COPA	-0.0326923070925844	3.0858898796143	-1.00176318306902	0.317117985592756	0.853589246380582	Junction	Hippocampus
chr1:33693057-33698752(-)	ENSG00000121904.17	ENSG00000121904	CSMD2	-0.0677056191941088	0.353621605264204	-1.00175129661806	0.317123720016865	0.853589246380582	Junction	Hippocampus
chr1:154602249-154602384(-)	ENSG00000160710.15	ENSG00000160710	ADAR	-0.0951523847695258	-0.476473775390118	-1.00171596644409	0.317140764885305	0.853618926390961	Junction	Hippocampus
chr6:111674631-111694374(-)	ENSG00000010810.17	ENSG00000010810	FYN	-0.0289857142389566	3.75593453004939	-1.00170356699825	0.31714674707989	0.853618926390961	Junction	Hippocampus
chr17:7897295-7897970(+)	ENSG00000170004.16	ENSG00000170004	CHD3	0.0379229433139554	3.87284927693123	1.00168633851706	0.317155059197836	0.853625148925974	Junction	Hippocampus
chr12:64747919-64752697(-)	ENSG00000135677.10	ENSG00000135677	GNS	0.0394348174130554	2.52052094532412	1.00162496625508	0.317184670256226	0.853688696394151	Junction	Hippocampus
chr13:98845992-98848591(-)	ENSG00000088387.18	ENSG00000088387	DOCK9	-0.0412837500679619	2.66851281420217	-1.00158831925172	0.317202352671573	0.853702884005967	Junction	Hippocampus
chr22:35299981-35317876(+)	ENSG00000100284.20	ENSG00000100284	TOM1	0.0441000893853329	2.69607923002769	1.0015658191158	0.317213209453766	0.853702884005967	Junction	Hippocampus
chr1:155053989-155054149(+)	ENSG00000143537.13	ENSG00000143537	ADAM15	-0.0470652757813629	1.44118817422412	-1.00156208884086	0.317215009412428	0.853702884005967	Junction	Hippocampus
chr4:73161349-73177379(-)	ENSG00000132466.17	ENSG00000132466	ANKRD17	-0.0339652047277972	2.56103744177927	-1.00154950309457	0.317221082425413	0.853702884005967	Junction	Hippocampus
chr2:65018266-65018544(+)	ENSG00000115902.10	ENSG00000115902	SLC1A4	-0.0456628777410248	2.32034903104855	-1.00153384787141	0.317228636663031	0.853702884005967	Junction	Hippocampus
chr17:37270862-37274192(-)	ENSG00000278540.4	ENSG00000278540	ACACA	0.0393279922584446	2.63547875822594	1.00153094077832	0.3172300394585	0.853702884005967	Junction	Hippocampus
chr1:155343487-155343603(-)	ENSG00000116539.11	ENSG00000116539	ASH1L	0.0279865560940395	2.95846546744777	1.00150210539978	0.31724395397038	0.853702884005967	Junction	Hippocampus
chr11:121583584-121586221(+)	ENSG00000137642.12	ENSG00000137642	SORL1	0.0454800493987295	3.60524933333383	1.00148508145827	0.317252169061982	0.853702884005967	Junction	Hippocampus
chr16:4802454-4802526(-)	ENSG00000067836.12	ENSG00000067836	ROGDI	0.087429755315038	1.36606721572047	1.0014754508177	0.317256816496327	0.853702884005967	Junction	Hippocampus
chr4:158829226-158831860(+)	ENSG00000052795.12	ENSG00000052795	FNIP2	-0.0382663375074611	2.38753616702154	-1.00146745647243	0.317260674341753	0.853702884005967	Junction	Hippocampus
chr6:166366892-166370217(-)	ENSG00000060762.18	ENSG00000060762	MPC1	0.261807323321397	-1.53698366933507	1.00146313158836	0.317262761421631	0.853702884005967	Junction	Hippocampus
chr3:113786384-113788712(+)	ENSG00000114573.9	ENSG00000114573	ATP6V1A	-0.0450606684330369	4.68006577850167	-1.00145438570608	0.317266981991267	0.853702884005967	Junction	Hippocampus
chr1:108807550-108808782(+)	ENSG00000116266.10	ENSG00000116266	STXBP3	0.0347863066865949	3.04107765058469	1.00144824228989	0.317269946690345	0.853702884005967	Junction	Hippocampus
chr3:75423062-75426449(-)	ENSG00000244026.6	ENSG00000244026	FAM86DP	0.0745004426535297	0.136442020883599	1.00143994110817	0.317273952716153	0.853702884005967	Junction	Hippocampus
chr16:48084074-48085592(-)	ENSG00000140798.15	ENSG00000140798	ABCC12	0.111661536447209	-0.319918191611863	1.00139464134761	0.317295814287974	0.853712485814196	Junction	Hippocampus
chr1:24649030-24649970(+)	ENSG00000133226.16	ENSG00000133226	SRRM1	-0.042938425874436	3.45376922568622	-1.00137462941869	0.317305472319781	0.853712485814196	Junction	Hippocampus
chr14:94265474-94265793(+)	ENSG00000119698.11	ENSG00000119698	PPP4R4	-0.045216989267633	3.00069529307394	-1.00136887476309	0.317308249631454	0.853712485814196	Junction	Hippocampus
chr1:219972148-219973237(-)	ENSG00000136628.17	ENSG00000136628	EPRS	-0.0325496914932743	2.71728130613892	-1.00136063176401	0.31731222789525	0.853712485814196	Junction	Hippocampus
chr18:50806851-50809301(-)	ENSG00000134042.12	ENSG00000134042	MRO	-0.0575457233633097	1.79608864936858	-1.00135951920044	0.31731276484692	0.853712485814196	Junction	Hippocampus
chr19:14953063-14954134(-)	ENSG00000105143.12	ENSG00000105143	SLC1A6	0.0709514669777635	0.55423667408399	1.00134654422515	0.317319026946404	0.853712485814196	Junction	Hippocampus
chr3:36895759-36899108(-)	ENSG00000168016.13	ENSG00000168016	TRANK1	-0.0679587468016137	0.610701833274459	-1.00134550771075	0.317319527201834	0.853712485814196	Junction	Hippocampus
chr16:721703-721800(+)	ENSG00000103254.9	ENSG00000103254	FAM173A	-0.14166920429173	-1.17024201369433	-1.00130450308747	0.317339317777987	0.85371496529908	Junction	Hippocampus
chr3:149198579-149199711(-)	ENSG00000047457.13	ENSG00000047457	CP	0.110023804570902	1.58497620381839	1.00129078525706	0.317345938768095	0.85371496529908	Junction	Hippocampus
chr2:55234963-55235412(+)	ENSG00000143947.12	ENSG00000143947	RPS27A	-0.254732643844253	-2.66024423189488	-1.00127703036846	0.317352577735867	0.85371496529908	Junction	Hippocampus
chr7:151239498-151239623(-)	ENSG00000082014.16	ENSG00000082014	SMARCD3	-0.0328705396179418	3.07138989761988	-1.00127660178567	0.317352784598145	0.85371496529908	Junction	Hippocampus
chr17:29491866-29495559(+)	ENSG00000160551.10	ENSG00000160551	TAOK1	-0.0240110717303883	4.19971643321049	-1.00127434088981	0.317353875856818	0.85371496529908	Junction	Hippocampus
chr15:65738876-65741714(-)	ENSG00000174485.15	ENSG00000174485	DENND4A	-0.0291908877423295	3.12296662476023	-1.00124876186271	0.317366222168223	0.85371496529908	Junction	Hippocampus
chr11:64928159-64928294(+)	ENSG00000068971.13	ENSG00000068971	PPP2R5B	0.0387781618846479	2.34106900448574	1.00121531561573	0.317382366253024	0.85371496529908	Junction	Hippocampus
chr1:10126878-10129391(+)	ENSG00000130939.18	ENSG00000130939	UBE4B	-0.0427902765039966	1.76108550832194	-1.00119968213897	0.317389912521994	0.85371496529908	Junction	Hippocampus
chr11:17397314-17397683(-)	ENSG00000006071.12	ENSG00000006071	ABCC8	-0.0685678729040034	0.0809370090179063	-1.00119631871921	0.31739153605794	0.85371496529908	Junction	Hippocampus
chr10:113902594-113903526(+)	ENSG00000196865.4	ENSG00000196865	NHLRC2	-0.0421878517851987	1.2225732476069	-1.0011400295453	0.317418707874999	0.85371496529908	Junction	Hippocampus
chr3:138474353-138476222(+)	ENSG00000158220.13	ENSG00000158220	ESYT3	-0.094633008207961	0.21538798744438	-1.00113122726082	0.317422957037674	0.85371496529908	Junction	Hippocampus
chr14:45170747-45173054(+)	ENSG00000187790.10	ENSG00000187790	FANCM	0.0776448858636424	-0.387125397465048	1.00111383958727	0.317431350770257	0.85371496529908	Junction	Hippocampus
chr13:37580698-37582365(-)	ENSG00000133110.14	ENSG00000133110	POSTN	-0.17226070144655	-0.809396235188679	-1.00109959448299	0.317438227566556	0.85371496529908	Junction	Hippocampus
chr8:131953968-131955767(+)	ENSG00000132294.14	ENSG00000132294	EFR3A	0.0407809957057586	4.13450782986292	1.00109746071591	0.317439257646898	0.85371496529908	Junction	Hippocampus
chr18:45951239-45952399(-)	ENSG00000152223.12	ENSG00000152223	EPG5	0.04173352510936	1.42868454411069	1.0010823993628	0.317446528607921	0.85371496529908	Junction	Hippocampus
chr7:100467169-100467551(-)	ENSG00000166925.8	ENSG00000166925	TSC22D4	-0.037845369413346	4.49611256686968	-1.00105607466612	0.317459237280718	0.85371496529908	Junction	Hippocampus
chr16:14217288-14218819(+)	ENSG00000186260.16	ENSG00000186260	MKL2	-0.0399382401097186	3.82879862911723	-1.00104734296058	0.317463452726662	0.85371496529908	Junction	Hippocampus
chr12:21306989-21314548(-)	ENSG00000084453.16	ENSG00000084453	SLCO1A2	0.0601337828655824	2.9120541981639	1.00104702244679	0.317463607463293	0.85371496529908	Junction	Hippocampus
chr8:12122051-12145422(+)				0.136998207141816	0.085074043534415	1.00101954566156	0.317476872802877	0.85371496529908	Junction	Hippocampus
chr9:136412570-136412809(+)	ENSG00000165688.11	ENSG00000165688	PMPCA	-0.0428556214218351	1.92714309950261	-1.0010141539258	0.317479475886963	0.85371496529908	Junction	Hippocampus
chr16:4817698-4821379(-)	ENSG00000140632.16	ENSG00000140632	GLYR1	-0.0292453727181567	3.62576275614323	-1.00099719869718	0.317487661818444	0.85371496529908	Junction	Hippocampus
chr9:42860644-42861683(+)	ENSG00000236816.2	ENSG00000236816	ANKRD20A7P	0.11323053284498	-0.105886673546651	1.00099437108948	0.317489026992137	0.85371496529908	Junction	Hippocampus
chr12:79045827-79047296(+)	ENSG00000067715.13	ENSG00000067715	SYT1	0.127024884230295	1.36290596043794	1.00098598396104	0.317493076334403	0.85371496529908	Junction	Hippocampus
chr15:40779998-40807368(-)	ENSG00000104129.9	ENSG00000104129	DNAJC17	0.0399429278520388	2.13665167694956	1.00096821861019	0.317501653635702	0.85371496529908	Junction	Hippocampus
chr15:25371813-25375464(-)	ENSG00000114062.18	ENSG00000114062	UBE3A	-0.0392741015205317	3.19088187197534	-1.00096759381776	0.317501955294945	0.85371496529908	Junction	Hippocampus
chr21:45480521-45480699(+)	ENSG00000182871.14	ENSG00000182871	COL18A1	-0.0936308053356698	-0.297822968096639	-1.00095362230824	0.317508701000459	0.85371496529908	Junction	Hippocampus
chr11:66617058-66624213(+)	ENSG00000239306.4	ENSG00000239306	RBM14	-0.0579684446353502	0.951377754740651	-1.00094672391078	0.317512031710271	0.85371496529908	Junction	Hippocampus
chr1:11209459-11210813(-)	ENSG00000198793.12	ENSG00000198793	MTOR	-0.0306769747613557	2.55955355942406	-1.00094512606558	0.317512803191091	0.85371496529908	Junction	Hippocampus
chr10:70217932-70218763(-)	ENSG00000180817.11	ENSG00000180817	PPA1	-0.0288777958372132	4.40941791163211	-1.00093400148916	0.317518174457319	0.85371496529908	Junction	Hippocampus
chr6:35874340-35886723(-)	ENSG00000096063.15	ENSG00000096063	SRPK1	0.0478169581290369	0.988665532410128	1.00089241266348	0.317538255271151	0.85371496529908	Junction	Hippocampus
chr18:46680511-46681971(-)	ENSG00000101638.13	ENSG00000101638	ST8SIA5	-0.055314830184025	1.29681482973624	-1.00088889450287	0.317539954023683	0.85371496529908	Junction	Hippocampus
chr11:78854315-78855963(-)	ENSG00000149256.15	ENSG00000149256	TENM4	-0.0562289119982862	0.882404933811427	-1.00087860464821	0.317544922539742	0.85371496529908	Junction	Hippocampus
chr1:225404707-225406663(-)	ENSG00000143815.14	ENSG00000143815	LBR	-0.058866260980304	0.279800541582072	-1.00087464197401	0.317546835953627	0.85371496529908	Junction	Hippocampus
chr10:97438704-97441170(-)	ENSG00000171311.12	ENSG00000171311	EXOSC1	0.0442310923373026	0.941792978093213	1.00087228986912	0.317547971692819	0.85371496529908	Junction	Hippocampus
chr18:55585353-55589296(-)	ENSG00000196628.14	ENSG00000196628	TCF4	-0.0726792924445028	0.56783900755916	-1.00086922610576	0.317549451067977	0.85371496529908	Junction	Hippocampus
chr16:4873074-4874210(+)	ENSG00000118900.14	ENSG00000118900	UBN1	0.065174110571828	0.240945722761533	1.00086690621741	0.317550571257118	0.85371496529908	Junction	Hippocampus
chr19:12948359-12948496(+)	ENSG00000179262.9	ENSG00000179262	RAD23A	-0.0259693659180488	3.03909654992136	-1.00084699912956	0.317560183767851	0.85371496529908	Junction	Hippocampus
chr10:73766854-73767053(+)	ENSG00000176986.15	ENSG00000176986	SEC24C	-0.031445741618042	2.30805878505629	-1.00084467690007	0.317561305112387	0.85371496529908	Junction	Hippocampus
chr22:20086684-20087161(+)	ENSG00000128191.14	ENSG00000128191	DGCR8	0.0528953757184146	0.676977856425826	1.00082530853012	0.317570657698632	0.85371496529908	Junction	Hippocampus
chr9:138040673-138043773(+)	ENSG00000148408.12	ENSG00000148408	CACNA1B	0.0758443424382853	-0.0597920675633799	1.00082490723299	0.317570851478655	0.85371496529908	Junction	Hippocampus
chr22:30304631-30326672(-)	ENSG00000099992.15	ENSG00000099992	TBC1D10A	-0.0859001534454221	-0.163242156760754	-1.00081391725535	0.317576158394862	0.85371496529908	Junction	Hippocampus
chr14:24432853-24432935(+)	ENSG00000100441.9	ENSG00000100441	KHNYN	-0.0600866069000046	0.564980242316605	-1.00080257580046	0.317581635096034	0.85371496529908	Junction	Hippocampus
chr17:82446697-82447579(-)	ENSG00000178927.17	ENSG00000178927	C17orf62	-0.0701552741503985	0.64040108465082	-1.00080080349513	0.317582490934235	0.85371496529908	Junction	Hippocampus
chr2:36544499-36546983(+)	ENSG00000150938.9	ENSG00000150938	CRIM1	0.0484976980657926	2.28156127248865	1.00079298135776	0.317586268227018	0.85371496529908	Junction	Hippocampus
chr19:3983019-3983109(-)	ENSG00000167658.15	ENSG00000167658	EEF2	-0.0234302171191986	5.96544758610212	-1.00078424228967	0.317590488338583	0.85371496529908	Junction	Hippocampus
chr5:96768000-96770530(+)	ENSG00000153113.23	ENSG00000153113	CAST	-0.0388664023753375	3.3631099333696	-1.00076999221852	0.317597369802511	0.853715582602507	Junction	Hippocampus
chr21:41899363-41901621(-)	ENSG00000157617.16	ENSG00000157617	C2CD2	-0.0563701395234253	0.983711502614487	-1.00075738544381	0.317603457788344	0.853715582602507	Junction	Hippocampus
chr8:132170429-132172597(-)	ENSG00000184156.15	ENSG00000184156	KCNQ3	-0.0399389818391276	2.79555135090711	-1.0007295207903	0.317616914287339	0.853715582602507	Junction	Hippocampus
chr12:57303218-57305639(-)	ENSG00000179912.20	ENSG00000179912	R3HDM2	-0.0845116124478296	-0.447225298032941	-1.00071902887801	0.317621981176716	0.853715582602507	Junction	Hippocampus
chr10:7721778-7723450(+)	ENSG00000151655.18	ENSG00000151655	ITIH2	0.15239343596238	-1.1670155664356	1.00070720887257	0.317627689509661	0.853715582602507	Junction	Hippocampus
chr3:123332676-123347781(-)	ENSG00000173175.14	ENSG00000173175	ADCY5	-0.047209485884863	1.99102703479828	-1.00070351554795	0.317629473171303	0.853715582602507	Junction	Hippocampus
chr8:28447274-28452243(-)	ENSG00000214050.7	ENSG00000214050	FBXO16	0.068436872038462	0.963466813035743	1.00068374579862	0.317639020925985	0.853715582602507	Junction	Hippocampus
chr15:54567948-54622326(+)	ENSG00000137766.16	ENSG00000137766	UNC13C	-0.0984512843456197	1.88309075135628	-1.00067483900174	0.317643322504644	0.853715582602507	Junction	Hippocampus
chr5:132579503-132579861(+)	ENSG00000113522.13	ENSG00000113522	RAD50	0.0394327116263833	2.34127105068535	1.00067193311106	0.317644725926254	0.853715582602507	Junction	Hippocampus
chr8:90971142-90978578(-)	ENSG00000253250.2	ENSG00000253250	C8orf88	-0.073456105878932	-0.133248802379629	-1.00065403663552	0.317653369252757	0.853722684413487	Junction	Hippocampus
chr14:49853722-49862656(+)				-0.115578093993072	2.99169074769884	-1.00061622233284	0.317671632651829	0.853728723345357	Junction	Hippocampus
chr14:103797519-103847298(-)	ENSG00000088808.16	ENSG00000088808	PPP1R13B	-0.0589635036949691	0.38849713544621	-1.00060653741342	0.317676310346225	0.853728723345357	Junction	Hippocampus
chr15:88467783-88467910(+)	ENSG00000181991.15	ENSG00000181991	MRPS11	-0.0779904296596877	-0.31018194604963	-1.00060281207966	0.317678109647695	0.853728723345357	Junction	Hippocampus
chr1:236038254-236041909(-)	ENSG00000116962.14	ENSG00000116962	NID1	-0.100279160104288	-0.48989517898861	-1.00059430911584	0.317682216525069	0.853728723345357	Junction	Hippocampus
chr7:67297304-67299284(-)	ENSG00000067601.7	ENSG00000067601	PMS2P4	0.0485841684596368	1.68505019053653	1.00058726027726	0.317685621095701	0.853728723345357	Junction	Hippocampus
chr5:73074854-73077337(+)	ENSG00000157107.13	ENSG00000157107	FCHO2	-0.0424634279718829	1.89866019965301	-1.00057192338476	0.317693028857699	0.853732503786184	Junction	Hippocampus
chr19:18775822-18777170(+)	ENSG00000105662.15	ENSG00000105662	CRTC1	-0.0424917629723255	1.81676786763225	-1.00051801032472	0.317719069918734	0.853779071464341	Junction	Hippocampus
chr22:21946109-21952791(-)	ENSG00000100034.13	ENSG00000100034	PPM1F	-0.0615187983097617	0.570696717444583	-1.00050895457584	0.317723444160111	0.853779071464341	Junction	Hippocampus
chr5:140549077-140549233(+)	ENSG00000254996.5	ENSG00000254996	ANKHD1-EIF4EBP3	0.0656882576521167	0.048785725697892	1.00049553929941	0.317729924277627	0.853779071464341	Junction	Hippocampus
chr7:128792428-128794347(+)	ENSG00000128596.16	ENSG00000128596	CCDC136	0.0773556080796924	1.03920381948523	1.00048552595159	0.317734761183627	0.853779071464341	Junction	Hippocampus
chr14:67620967-67642185(+)	ENSG00000081181.7	ENSG00000081181	ARG2	0.072849089225515	0.799457456476177	1.00046877520171	0.317742852671989	0.853779071464341	Junction	Hippocampus
chr8:70163567-70166565(-)	ENSG00000140396.12	ENSG00000140396	NCOA2	0.0322019121168313	2.42045791548209	1.00046150270581	0.317746365710125	0.853779071464341	Junction	Hippocampus
chr13:95894658-95895179(-)	ENSG00000102595.18	ENSG00000102595	UGGT2	-0.0425169155539874	1.6908714856453	-1.00043402854004	0.317759637559433	0.853798606859554	Junction	Hippocampus
chr12:25209912-25225613(-)	ENSG00000133703.11	ENSG00000133703	KRAS	-0.0387323577888219	3.43590778185505	-1.00041601767382	0.31776833820364	0.853805859230582	Junction	Hippocampus
chr17:44082821-44083544(-)	ENSG00000108840.15	ENSG00000108840	HDAC5	0.0362905211531472	2.51339825209053	1.00035607773724	0.317797294967311	0.853867536091796	Junction	Hippocampus
chr10:92948380-92952275(+)	ENSG00000138190.16	ENSG00000138190	EXOC6	-0.0847432094850752	-0.401129153871278	-1.00033968765472	0.317805213258409	0.853871404593567	Junction	Hippocampus
chr13:101726811-101868724(-)	ENSG00000102466.15	ENSG00000102466	FGF14	-0.0409823489230006	1.78471393674245	-1.00030594886931	0.31782151337296	0.853871404593567	Junction	Hippocampus
chr3:65401471-65429519(-)	ENSG00000151276.23	ENSG00000151276	MAGI1	0.0350695253387496	2.42471176575172	1.00030542519718	0.317821766377384	0.853871404593567	Junction	Hippocampus
chr10:30313972-30315962(-)	ENSG00000107951.13	ENSG00000107951	MTPAP	0.0392238901769442	1.62865578973995	1.00030340443375	0.317822742680513	0.853871404593567	Junction	Hippocampus
chr4:88019572-88036219(+)	ENSG00000118762.7	ENSG00000118762	PKD2	0.0506150322995016	1.20754249249631	1.00028403487352	0.317832100908347	0.853880421417193	Junction	Hippocampus
chr20:38040565-38048347(+)	ENSG00000101413.11	ENSG00000101413	RPRD1B	-0.0531523177105619	0.727452116374427	-1.00026971154049	0.317839021213762	0.853882888357584	Junction	Hippocampus
chr13:36335833-36370088(-)	ENSG00000133104.12	ENSG00000133104	SPG20	0.0635480448542899	1.64641854886901	1.00017752618807	0.317883562856096	0.853933892031358	Junction	Hippocampus
chr7:56068639-56072996(+)	ENSG00000129103.17	ENSG00000129103	SUMF2	0.0345728224527396	2.79042014413797	1.00017642459994	0.317884095140585	0.853933892031358	Junction	Hippocampus
chr22:26488289-26488389(+)	ENSG00000100104.13	ENSG00000100104	SRRD	0.050093350821324	1.04390969733439	1.00016201602	0.317891057382606	0.853933892031358	Junction	Hippocampus
chr9:109880682-109923734(+)	ENSG00000243444.7	ENSG00000243444	PALM2	0.0341709795062089	2.94755377092389	1.00014712129981	0.317898254633605	0.853933892031358	Junction	Hippocampus
chr22:41149176-41149760(+)	ENSG00000100393.11	ENSG00000100393	EP300	0.0398054343755331	1.98819127653057	1.00013545939598	0.317903889836052	0.853933892031358	Junction	Hippocampus
chr8:47291138-47293866(+)	ENSG00000164808.16	ENSG00000164808	SPIDR	0.0307271523122261	3.02924081440804	1.00012433243378	0.317909266608154	0.853933892031358	Junction	Hippocampus
chr13:106493429-106494880(-)	ENSG00000125266.6	ENSG00000125266	EFNB2	-0.0501934872361395	1.76998664072016	-1.00012349401146	0.317909671753119	0.853933892031358	Junction	Hippocampus
chr9:64409616-64410783(+)	ENSG00000172014.12	ENSG00000172014	ANKRD20A4	0.205041748254394	-1.34203665329874	1.0001206695858	0.317911036583118	0.853933892031358	Junction	Hippocampus
chr8:41937569-41940841(-)	ENSG00000083168.9	ENSG00000083168	KAT6A	0.0354406514385656	1.96413344825655	1.00011861800435	0.317912027958731	0.853933892031358	Junction	Hippocampus
chr21:8402073-8446266(+)				0.158606343523573	0.53032547883665	1.00010278796701	0.317919677498242	0.853938316233124	Junction	Hippocampus
chr2:240587053-240589342(+)	ENSG00000142330.19	ENSG00000142330	CAPN10	0.0580622632955218	0.562187871124145	1.00008695722948	0.317927327497215	0.853942741501933	Junction	Hippocampus
chr5:80443285-80443793(+)	ENSG00000039319.16	ENSG00000039319	ZFYVE16	0.109016920629344	-0.757176901209701	1.00007224238187	0.317934438365446	0.853945718542871	Junction	Hippocampus
chr10:69360046-69364782(+)	ENSG00000156515.21	ENSG00000156515	HK1	-0.0294145969540337	4.4595976755201	-1.00002315540113	0.317958160132532	0.853979641002365	Junction	Hippocampus
chr19:42371483-42375506(+)	ENSG00000105429.12	ENSG00000105429	MEGF8	-0.0544587056064236	0.556770394947393	-1.00002126525034	0.31795907358981	0.853979641002365	Junction	Hippocampus
chr2:121527891-121528676(-)	ENSG00000074054.17	ENSG00000074054	CLASP1	0.03068909343039	3.21035564844255	0.999986201619032	0.317976019180138	0.853984540830279	Junction	Hippocampus
chr1:154343569-154343892(+)	ENSG00000143515.16	ENSG00000143515	ATP8B2	-0.0409448157975843	1.71738159323815	-0.999982296866949	0.317977906309791	0.853984540830279	Junction	Hippocampus
chr7:85012847-85015058(-)	ENSG00000153993.13	ENSG00000153993	SEMA3D	-0.112008682639374	-0.332021332838582	-0.999977965099011	0.317979999820778	0.853984540830279	Junction	Hippocampus
chr1:63404542-63406316(+)	ENSG00000088035.15	ENSG00000088035	ALG6	-0.0581896308078469	0.276585716312265	-0.999967807355453	0.317984909017695	0.853984540830279	Junction	Hippocampus
chr12:56243877-56244050(-)	ENSG00000139645.9	ENSG00000139645	ANKRD52	-0.0485782281776095	1.40446797908	-0.99995463790018	0.317991273837096	0.853985513127846	Junction	Hippocampus
chr11:123060029-123060115(-)	ENSG00000109971.13	ENSG00000109971	HSPA8	-0.0282654765040188	6.86413665357148	-0.999907393194574	0.318014107970753	0.854018161671888	Junction	Hippocampus
chr20:45902335-45902439(-)	ENSG00000100979.14	ENSG00000100979	PLTP	0.043671170001639	2.42878612253912	0.999892505324516	0.318021303743712	0.854018161671888	Junction	Hippocampus
chr11:124142573-124145236(+)	ENSG00000110002.15	ENSG00000110002	VWA5A	-0.0834040465557321	1.06433229316129	-0.999889254067808	0.318022875191957	0.854018161671888	Junction	Hippocampus
chr19:49011094-49011191(+)	ENSG00000183207.12	ENSG00000183207	RUVBL2	0.0406662960282026	2.40629501396289	0.999862906786386	0.31803560996055	0.854018161671888	Junction	Hippocampus
chr14:90318114-90331840(-)	ENSG00000119720.17	ENSG00000119720	NRDE2	0.0531028753899812	0.849797534831244	0.999857742303547	0.318038106215436	0.854018161671888	Junction	Hippocampus
chr17:44080499-44080762(-)	ENSG00000108840.15	ENSG00000108840	HDAC5	0.0363864421370976	3.13508961240477	0.999840750535095	0.318046319284615	0.854018161671888	Junction	Hippocampus
chrX:118398471-118404337(+)	ENSG00000131725.13	ENSG00000131725	WDR44	0.0318602458921789	2.73827177361549	0.999837607702195	0.318047838406296	0.854018161671888	Junction	Hippocampus
chr12:49054141-49054306(-)	ENSG00000167548.14	ENSG00000167548	KMT2D	-0.0396275224337659	1.67846989147951	-0.999820675807589	0.318056022699622	0.854018161671888	Junction	Hippocampus
chr18:49787362-49791469(-)	ENSG00000167315.17	ENSG00000167315	ACAA2	-0.0451530983076327	1.93026468123578	-0.999817706484099	0.318057457982368	0.854018161671888	Junction	Hippocampus
chr7:143359420-143359731(-)	ENSG00000159784.17	ENSG00000159784	FAM131B	0.0452919713496008	2.25772219482702	0.99979785770801	0.318067052400401	0.854027804804148	Junction	Hippocampus
chr8:48049979-48060681(+)	ENSG00000169139.11	ENSG00000169139	UBE2V2	-0.0247647598643775	3.68354389856526	-0.999784007731665	0.318073747256584	0.85402913695936	Junction	Hippocampus
chr1:153659567-153661199(+)	ENSG00000143553.10	ENSG00000143553	SNAPIN	-0.0356258645199578	2.25940857068999	-0.999766723798965	0.318082102162164	0.85402913695936	Junction	Hippocampus
chr8:123030717-123041969(-)	ENSG00000136986.9	ENSG00000136986	DERL1	-0.0433950231648179	2.2018138211962	-0.999759575155686	0.31808555779753	0.85402913695936	Junction	Hippocampus
chr2:121409048-121410865(-)	ENSG00000074054.17	ENSG00000074054	CLASP1	-0.0294483885267632	3.07630013991388	-0.999695761601347	0.318116406196154	0.85407169934148	Junction	Hippocampus
chr5:31530925-31531989(-)	ENSG00000113360.16	ENSG00000113360	DROSHA	0.121298868537077	-0.983415000817642	0.999665320950256	0.318131122342143	0.85407169934148	Junction	Hippocampus
chr4:7667214-7676049(+)	ENSG00000184985.16	ENSG00000184985	SORCS2	-0.0617459087564131	0.65181811802618	-0.999658720265222	0.318134313418535	0.85407169934148	Junction	Hippocampus
chr17:47657061-47658507(+)	ENSG00000108424.9	ENSG00000108424	KPNB1	-0.02506251799652	4.23811317055366	-0.999646932801766	0.318140012075853	0.85407169934148	Junction	Hippocampus
chr1:243225322-243255039(-)	ENSG00000143702.15	ENSG00000143702	CEP170	0.0393612109635396	2.00773158629071	0.99963363869356	0.318146439202184	0.85407169934148	Junction	Hippocampus
chr8:95052231-95057808(+)	ENSG00000156170.12	ENSG00000156170	NDUFAF6	0.0510094377828303	1.34061957193848	0.999621811513535	0.318152157203981	0.85407169934148	Junction	Hippocampus
chr1:226890134-226891277(+)	ENSG00000143801.16	ENSG00000143801	PSEN2	-0.0576436742494044	0.499911526972496	-0.999603638857888	0.31816094313905	0.85407169934148	Junction	Hippocampus
chr11:134176387-134177218(-)	ENSG00000151503.12	ENSG00000151503	NCAPD3	0.057048989967242	0.465655218974129	0.999588769606056	0.31816813209597	0.85407169934148	Junction	Hippocampus
chr7:74691112-74698960(+)	ENSG00000263001.5	ENSG00000263001	GTF2I	0.0247242316601037	3.89771951746861	0.999584007026804	0.318170434721105	0.85407169934148	Junction	Hippocampus
chr2:219179029-219179732(+)	ENSG00000144567.10	ENSG00000144567	FAM134A	-0.0358678482542273	3.04562423410164	-0.999581723563465	0.318171538740234	0.85407169934148	Junction	Hippocampus
chr9:101535553-101540202(+)	ENSG00000155827.11	ENSG00000155827	RNF20	-0.0349154247967263	2.43391918824843	-0.999575336997981	0.318174626559028	0.85407169934148	Junction	Hippocampus
chr12:58877853-58878823(-)	ENSG00000139263.11	ENSG00000139263	LRIG3	0.0718300533289038	-0.154039473733722	0.999569433701468	0.318177480741285	0.85407169934148	Junction	Hippocampus
chr1:109592256-109592344(+)	ENSG00000065135.9	ENSG00000065135	GNAI3	-0.0362927716278573	2.40683994456789	-0.999565351829284	0.318179454293736	0.85407169934148	Junction	Hippocampus
chr17:5184277-5191747(-)	ENSG00000180626.9	ENSG00000180626	ZNF594	0.0689688048667966	0.24747026279066	0.999509650096354	0.318206386439381	0.854098587369385	Junction	Hippocampus
chr2:32137189-32141903(+)	ENSG00000021574.11	ENSG00000021574	SPAST	0.0351777073722065	2.27153833851872	0.999507271444476	0.318207536566226	0.854098587369385	Junction	Hippocampus
chr5:123604831-123605338(+)	ENSG00000151292.17	ENSG00000151292	CSNK1G3	-0.0352778947322838	2.24322019310423	-0.99946653844438	0.318227232229414	0.854098587369385	Junction	Hippocampus
chr6:152233964-152234667(-)	ENSG00000131018.22	ENSG00000131018	SYNE1	0.0290979855733675	4.12353029197843	0.999444245907276	0.318238011698899	0.854098587369385	Junction	Hippocampus
chr16:30407665-30408044(+)	ENSG00000179965.11	ENSG00000179965	ZNF771	0.0583025981928739	1.19801582240284	0.999430625681131	0.318244597824395	0.854098587369385	Junction	Hippocampus
chr1:197442293-197477663(+)	ENSG00000134376.14	ENSG00000134376	CRB1	0.107680493493796	-0.917998333000206	0.999422179921402	0.318248681856941	0.854098587369385	Junction	Hippocampus
chr19:5917981-5918495(-)	ENSG00000031823.14	ENSG00000031823	RANBP3	-0.0359899011854799	1.89075171055856	-0.99941895481041	0.318250241401079	0.854098587369385	Junction	Hippocampus
chr3:149032373-149034917(-)	ENSG00000071794.15	ENSG00000071794	HLTF	0.0367669016063651	2.7895312353212	0.999397043438975	0.318260837061254	0.854098587369385	Junction	Hippocampus
chr3:69956531-69959272(+)	ENSG00000187098.14	ENSG00000187098	MITF	0.0799190202351087	-0.602298399415384	0.999374324131997	0.318271823659038	0.854098587369385	Junction	Hippocampus
chrX:54251451-54251531(-)	ENSG00000196632.10	ENSG00000196632	WNK3	0.0477879767651036	0.803225357196604	0.999369840807107	0.318273991733835	0.854098587369385	Junction	Hippocampus
chr3:27418633-27420699(-)	ENSG00000033867.16	ENSG00000033867	SLC4A7	-0.0574050240869466	3.62649272128211	-0.999365210907025	0.318276230700591	0.854098587369385	Junction	Hippocampus
chr1:21701603-21703511(-)	ENSG00000090686.15	ENSG00000090686	USP48	0.030468506782106	2.92220103553983	0.999362632901217	0.318277477399222	0.854098587369385	Junction	Hippocampus
chr10:86497320-86499717(-)	ENSG00000062650.17	ENSG00000062650	WAPL	0.039834736835045	2.1425516257049	0.999349604435079	0.318283777888347	0.854098587369385	Junction	Hippocampus
chr5:33456067-33456148(+)	ENSG00000113407.13	ENSG00000113407	TARS	-0.0412217833937495	2.70553837419127	-0.999338251997245	0.318289267926984	0.854098587369385	Junction	Hippocampus
chr18:2544760-2547354(-)	ENSG00000101574.14	ENSG00000101574	METTL4	-0.0834524704685692	-0.548479637655486	-0.999327551914755	0.318294442543614	0.854098587369385	Junction	Hippocampus
chr12:6596138-6597893(-)	ENSG00000111642.14	ENSG00000111642	CHD4	0.0255421252336884	3.55572943501188	0.999313956926365	0.318301017231899	0.854098587369385	Junction	Hippocampus
chr12:21936695-21940709(-)	ENSG00000069431.11	ENSG00000069431	ABCC9	0.0646935502522347	0.0669925309425094	0.999305560001395	0.318305078123257	0.854098587369385	Junction	Hippocampus
chr1:61709438-61723712(-)	ENSG00000162604.12	ENSG00000162604	TM2D1	0.0339577174996475	2.68171357814302	0.999299373787144	0.318308069900263	0.854098587369385	Junction	Hippocampus
chr9:19371821-19372036(+)	ENSG00000137145.20	ENSG00000137145	DENND4C	-0.0645243123702423	0.450016986823001	-0.999295653041195	0.318309869336368	0.854098587369385	Junction	Hippocampus
chr3:184388034-184388586(+)	ENSG00000090539.15	ENSG00000090539	CHRD	-0.0908971690460448	-0.437539804375934	-0.999289820007178	0.318312690335775	0.854098587369385	Junction	Hippocampus
chr5:72882528-72883063(+)	ENSG00000083312.17	ENSG00000083312	TNPO1	-0.0256550856444357	3.28480290936883	-0.999283914615286	0.318315546345989	0.854098587369385	Junction	Hippocampus
chr5:98885650-98888087(-)	ENSG00000153922.10	ENSG00000153922	CHD1	-0.0599688588510762	0.587306662810296	-0.999268556767511	0.318322973903197	0.854102408101133	Junction	Hippocampus
chr3:69432762-69542205(-)	ENSG00000114541.14	ENSG00000114541	FRMD4B	0.0970974667544425	-0.24672154971682	0.999233826638662	0.318339770949133	0.854122726049744	Junction	Hippocampus
chr16:21953457-21957234(+)	ENSG00000140740.10	ENSG00000140740	UQCRC2	0.0351521635850714	5.49577548494023	0.999217608659494	0.318347614889954	0.854122726049744	Junction	Hippocampus
chr10:15078754-15078922(-)	ENSG00000176244.6	ENSG00000176244	ACBD7	-0.0550543035134965	3.45683896106513	-0.999209747645306	0.318351416971042	0.854122726049744	Junction	Hippocampus
chr6:25670077-25681950(+)	ENSG00000079689.13	ENSG00000079689	SCGN	-0.176589508763289	-0.610164224105569	-0.999189891306792	0.31836102087873	0.854122726049744	Junction	Hippocampus
chr17:69129752-69133640(-)	ENSG00000154262.12	ENSG00000154262	ABCA6	0.114686391307159	-0.737315986693466	0.999165445423841	0.318372844871328	0.854122726049744	Junction	Hippocampus
chr8:38207767-38209012(+)	ENSG00000156735.10	ENSG00000156735	BAG4	0.0319300180277901	2.5483979542027	0.999163674930848	0.318373701235169	0.854122726049744	Junction	Hippocampus
chr3:69057310-69061813(-)	ENSG00000144744.16	ENSG00000144744	UBA3	-0.0328546573505126	2.27532773326343	-0.999155102998337	0.318377847385993	0.854122726049744	Junction	Hippocampus
chr3:142405077-142412543(-)	ENSG00000114127.10	ENSG00000114127	XRN1	0.0391855975958808	2.08681583036514	0.999137173217876	0.31838651994124	0.854122726049744	Junction	Hippocampus
chr15:40034445-40035026(+)	ENSG00000128829.11	ENSG00000128829	EIF2AK4	-0.0464038357384984	1.13962524531087	-0.999107204485056	0.318401016031189	0.854122726049744	Junction	Hippocampus
chr11:1753902-1753993(-)	ENSG00000250644.3	ENSG00000250644	RP11-295K3.1	0.0368349406815083	4.83287129050551	0.999105225024696	0.318401973525574	0.854122726049744	Junction	Hippocampus
chr12:56724524-56725262(-)	ENSG00000196531.10	ENSG00000196531	NACA	-0.0333095358968292	5.5338311777145	-0.99910174659907	0.318403656096315	0.854122726049744	Junction	Hippocampus
chr17:60461916-60461993(-)	ENSG00000062725.9	ENSG00000062725	APPBP2	-0.0365314256277248	2.56186218286268	-0.999092175317368	0.318408285910279	0.854122726049744	Junction	Hippocampus
chrX:48816270-48816464(+)	ENSG00000094631.18	ENSG00000094631	HDAC6	0.0420928092097771	1.39866495124613	0.999084342781083	0.318412074692417	0.854122726049744	Junction	Hippocampus
chr10:98392567-98392941(-)	ENSG00000119943.11	ENSG00000119943	PYROXD2	0.0943159281060775	-0.463017231978073	0.99907912472902	0.31841459880346	0.854122726049744	Junction	Hippocampus
chr19:47069344-47071777(-)	ENSG00000130749.9	ENSG00000130749	ZC3H4	-0.0574354534005118	0.588081341297865	-0.999056637448925	0.318425476651535	0.85413580021175	Junction	Hippocampus
chr3:17258592-17291894(-)	ENSG00000131374.14	ENSG00000131374	TBC1D5	-0.0329315403052197	3.02423978386848	-0.998982483413691	0.318461349165556	0.854200289034826	Junction	Hippocampus
chr1:16582759-16583593(-)	ENSG00000219481.10	ENSG00000219481	NBPF1	0.116406653427246	0.0267069473302183	0.99898211594011	0.318461526939993	0.854200289034826	Junction	Hippocampus
chr15:28234285-28236962(-)	ENSG00000128731.15	ENSG00000128731	HERC2	0.0404167180833168	2.41604812450026	0.998952276836008	0.31847596256272	0.854214809299867	Junction	Hippocampus
chr4:3222488-3223405(+)	ENSG00000197386.10	ENSG00000197386	HTT	-0.0354756037104248	2.54180847448508	-0.998946103543033	0.318478949144724	0.854214809299867	Junction	Hippocampus
chr4:73064900-73065249(-)	ENSG00000163626.16	ENSG00000163626	COX18	-0.0622343470440689	0.365372831086352	-0.998921857621375	0.318490679275437	0.854230166417557	Junction	Hippocampus
chr14:26448964-26472319(-)	ENSG00000139910.19	ENSG00000139910	NOVA1	0.0439966843193138	1.8884175857068	0.998893392133397	0.318504451186872	0.854240333804491	Junction	Hippocampus
chrX:31932228-31968338(-)	ENSG00000198947.15	ENSG00000198947	DMD	0.0462806315790971	2.10120962959894	0.998827245836312	0.31853645499418	0.854240333804491	Junction	Hippocampus
chr14:105474906-105478449(+)	ENSG00000182809.10	ENSG00000182809	CRIP2	0.113139963214392	-0.866294287498744	0.998824675027605	0.318537698880743	0.854240333804491	Junction	Hippocampus
chr6:43222642-43222778(+)	ENSG00000112659.13	ENSG00000112659	CUL9	0.0562366282701214	0.219915641241718	0.998816235024224	0.318541782601365	0.854240333804491	Junction	Hippocampus
chr19:13078736-13081679(+)	ENSG00000008441.16	ENSG00000008441	NFIX	0.0370685998554536	2.87699084641687	0.998806378975127	0.318546551523472	0.854240333804491	Junction	Hippocampus
chr1:36309591-36319070(+)	ENSG00000214193.9	ENSG00000214193	SH3D21	-0.0677571979856409	0.158213779875551	-0.998799147865514	0.318550050379091	0.854240333804491	Junction	Hippocampus
chr20:63962782-63963094(-)	ENSG00000196700.8	ENSG00000196700	ZNF512B	-0.0735843053302843	0.0007223765630351	-0.998793326782566	0.318552866995439	0.854240333804491	Junction	Hippocampus
chr2:127051244-127052254(-)	ENSG00000136717.14	ENSG00000136717	BIN1	-0.071561987699314	1.52508972493563	-0.998732971778176	0.318582071614519	0.854240333804491	Junction	Hippocampus
chr5:90784058-90788070(+)	ENSG00000164199.15	ENSG00000164199	ADGRV1	-0.0588997186178877	3.20788214375788	-0.998719674486839	0.318588506153224	0.854240333804491	Junction	Hippocampus
chr22:23145552-23146604(+)	ENSG00000100228.12	ENSG00000100228	RAB36	-0.0758724168244172	-0.368670326670947	-0.998718356256965	0.318589144047277	0.854240333804491	Junction	Hippocampus
chr6:24433390-24436575(-)	ENSG00000112293.14	ENSG00000112293	GPLD1	0.0728515208053051	-0.0098037293207219	0.99870801929916	0.318594146150787	0.854240333804491	Junction	Hippocampus
chr4:82936119-82936278(-)	ENSG00000189308.10	ENSG00000189308	LIN54	-0.0409305373544562	1.6737877331662	-0.998693870343579	0.31860099298204	0.854240333804491	Junction	Hippocampus
chr6:6318683-6320586(-)	ENSG00000124491.15	ENSG00000124491	F13A1	0.115538052428772	0.966212770426192	0.998686663138394	0.318604480663068	0.854240333804491	Junction	Hippocampus
chr10:119796914-119797460(+)	ENSG00000198825.12	ENSG00000198825	INPP5F	0.0455638523491204	1.40343591262877	0.998671503438297	0.318611816764592	0.854240333804491	Junction	Hippocampus
chr18:36594899-36602673(+)	ENSG00000134775.15	ENSG00000134775	FHOD3	0.0436561182753623	2.00130644908576	0.998666678609944	0.31861415162502	0.854240333804491	Junction	Hippocampus
chr17:4049860-4050780(-)	ENSG00000074755.14	ENSG00000074755	ZZEF1	-0.0409071473702213	1.41719537144442	-0.998651336368864	0.318621576210867	0.854240333804491	Junction	Hippocampus
chr15:83124777-83126754(+)	ENSG00000136404.15	ENSG00000136404	TM6SF1	0.0864954559497066	0.445479388829164	0.998650610612443	0.318621927429706	0.854240333804491	Junction	Hippocampus
chr5:131469816-131472586(-)	ENSG00000158987.20	ENSG00000158987	RAPGEF6	-0.113305185089228	-0.754184637556203	-0.998649495602611	0.318622467022338	0.854240333804491	Junction	Hippocampus
chr10:94306689-94308580(+)	ENSG00000138193.15	ENSG00000138193	PLCE1	-0.0938747022161785	-0.809218827906144	-0.998623030304213	0.318635274691185	0.854240333804491	Junction	Hippocampus
chr9:75066841-75068995(-)	ENSG00000106733.20	ENSG00000106733	NMRK1	0.0578252090171625	1.24828189046885	0.998617770577961	0.318637820133831	0.854240333804491	Junction	Hippocampus
chr2:190687318-190690244(+)	ENSG00000138386.16	ENSG00000138386	NAB1	-0.0353299539081414	2.36212155890441	-0.998611663589996	0.318640775625255	0.854240333804491	Junction	Hippocampus
chr12:45837418-45837497(+)	ENSG00000189079.15	ENSG00000189079	ARID2	-0.043656608448866	1.83212995522557	-0.998602110294311	0.318645399001691	0.854240333804491	Junction	Hippocampus
chr8:58599364-58599749(-)	ENSG00000035681.7	ENSG00000035681	NSMAF	-0.057157861911776	0.730545475893488	-0.998589927366445	0.318651295068847	0.854240333804491	Junction	Hippocampus
chr2:97164312-97164396(+)	ENSG00000135976.16	ENSG00000135976	ANKRD36	-0.0800016903432297	0.217792793620226	-0.998522675102263	0.318683843861501	0.854240333804491	Junction	Hippocampus
chr5:53073260-53074384(+)	ENSG00000164171.10	ENSG00000164171	ITGA2	-0.100116755325398	-0.227741805938946	-0.998519149851027	0.318685550075079	0.854240333804491	Junction	Hippocampus
chr22:41258107-41261445(-)	ENSG00000100401.19	ENSG00000100401	RANGAP1	0.029048581369764	3.59480540970772	0.998506081399907	0.31869187522809	0.854240333804491	Junction	Hippocampus
chr3:328355-340793(+)	ENSG00000134121.9	ENSG00000134121	CHL1	0.0379961482195941	4.86024567540632	0.998472645733217	0.318708058524498	0.854240333804491	Junction	Hippocampus
chr14:64074137-64075944(+)	ENSG00000054654.15	ENSG00000054654	SYNE2	-0.0729853001256056	0.22455048691052	-0.998455857553162	0.318716184425167	0.854240333804491	Junction	Hippocampus
chr15:34362656-34362781(-)	ENSG00000176454.13	ENSG00000176454	LPCAT4	0.039381992488884	2.48750043149401	0.998450841068615	0.318718612556076	0.854240333804491	Junction	Hippocampus
chr22:29806905-29808110(-)	ENSG00000100325.14	ENSG00000100325	ASCC2	-0.0571514085306726	0.232483458908035	-0.998444980520892	0.318721449254604	0.854240333804491	Junction	Hippocampus
chr4:654155-654823(+)	ENSG00000133256.12	ENSG00000133256	PDE6B	0.107555281476005	-0.712846753563864	0.998443370509595	0.318722228556118	0.854240333804491	Junction	Hippocampus
chr8:11316894-11319686(+)	ENSG00000104643.9	ENSG00000104643	MTMR9	-0.0334598186871778	2.46973593110959	-0.998434045009927	0.318726742447228	0.854240333804491	Junction	Hippocampus
chr3:48682553-48682902(-)	ENSG00000213672.7	ENSG00000213672	NCKIPSD	-0.0439077374189981	2.11054019708382	-0.998413378227702	0.318736746093645	0.854240333804491	Junction	Hippocampus
chr1:1338654-1339361(-)	ENSG00000107404.18	ENSG00000107404	DVL1	-0.0732431604211885	-0.0600256147537191	-0.998395953370622	0.318745180663764	0.854240333804491	Junction	Hippocampus
chr12:110538274-110539821(-)	ENSG00000196850.5	ENSG00000196850	PPTC7	0.0555148496013728	1.27662016821416	0.998393883189256	0.318746182752891	0.854240333804491	Junction	Hippocampus
chr1:145403319-145405097(-)	ENSG00000162825.16	ENSG00000162825	NBPF20	-0.0687904701108881	0.324850218339912	-0.998384278286485	0.318750832115932	0.854240333804491	Junction	Hippocampus
chr17:50549488-50549984(+)	ENSG00000006282.20	ENSG00000006282	SPATA20	0.0575223068330955	1.38517357888707	0.998372922757788	0.31875632894699	0.854240333804491	Junction	Hippocampus
chr15:72266823-72267474(-)	ENSG00000137817.16	ENSG00000137817	PARP6	0.0364117544588893	2.65211875764345	0.998366167191022	0.318759599120131	0.854240333804491	Junction	Hippocampus
chr3:44997253-45001537(+)	ENSG00000075914.12	ENSG00000075914	EXOSC7	-0.0410709218340242	1.59987873352003	-0.998356322477943	0.318764364698532	0.854240333804491	Junction	Hippocampus
chr17:75901274-75901711(-)	ENSG00000204316.12	ENSG00000204316	MRPL38	-0.0416747038913848	1.65851506592029	-0.998335744812588	0.318774325980899	0.854240333804491	Junction	Hippocampus
chr9:136515401-136515482(-)	ENSG00000148400.9	ENSG00000148400	NOTCH1	0.0575880457248414	1.11860929082622	0.998330351264009	0.318776936935833	0.854240333804491	Junction	Hippocampus
chr2:207124405-207165466(-)	ENSG00000118263.14	ENSG00000118263	KLF7	0.043776832982321	1.35686486233308	0.998320471058669	0.318781719866251	0.854240333804491	Junction	Hippocampus
chr12:124912279-124912962(-)				-0.235299761394128	-1.66023545677123	-0.998319061642799	0.318782402157336	0.854240333804491	Junction	Hippocampus
chr12:88516491-88518696(-)	ENSG00000049130.13	ENSG00000049130	KITLG	-0.0641431889250258	1.23613135933879	-0.998316057336049	0.318783856530225	0.854240333804491	Junction	Hippocampus
chr9:27562477-27565530(-)	ENSG00000147894.14	ENSG00000147894	C9orf72	0.036810886584991	2.57488143209697	0.998285691683698	0.318798556666	0.854240333804491	Junction	Hippocampus
chr16:22264881-22266389(+)	ENSG00000103319.11	ENSG00000103319	EEF2K	-0.115078841521676	-0.884244695309031	-0.998282450552498	0.318800125737113	0.854240333804491	Junction	Hippocampus
chr17:1879408-1879559(+)	ENSG00000132383.11	ENSG00000132383	RPA1	-0.0345351802011317	2.76838975167558	-0.998276328558509	0.318803089482864	0.854240333804491	Junction	Hippocampus
chr3:53235175-53240250(-)	ENSG00000163931.15	ENSG00000163931	TKT	-0.033550690256928	2.94211393385985	-0.998263345965856	0.318809374603494	0.854240333804491	Junction	Hippocampus
chr10:94270603-94273561(+)	ENSG00000138193.15	ENSG00000138193	PLCE1	-0.0664694009400266	0.0948155428975852	-0.998261272857802	0.31881037824217	0.854240333804491	Junction	Hippocampus
chr14:58450747-58453349(+)	ENSG00000100578.14	ENSG00000100578	KIAA0586	0.0436895503094661	1.50698832353076	0.998244196057685	0.318818645587843	0.854240333804491	Junction	Hippocampus
chr17:76311701-76312869(-)	ENSG00000161542.16	ENSG00000161542	PRPSAP1	-0.0454988274045257	1.30485783095048	-0.998240553877546	0.31882040888503	0.854240333804491	Junction	Hippocampus
chr1:1965062-1966370(-)	ENSG00000142609.17	ENSG00000142609	CFAP74	0.114199486393093	-0.895419801251306	0.998228677823717	0.318826158511272	0.854240333804491	Junction	Hippocampus
chr10:66775525-67180316(-)	ENSG00000183230.16	ENSG00000183230	CTNNA3	0.0665833712308459	1.74528242684972	0.998213947558468	0.31883329005897	0.854240333804491	Junction	Hippocampus
chr19:40233952-40235044(-)	ENSG00000105221.16	ENSG00000105221	AKT2	0.0375428763276633	1.99756530025557	0.998207907489149	0.31883621434365	0.854240333804491	Junction	Hippocampus
chr11:61790603-61792555(-)	ENSG00000134825.14	ENSG00000134825	TMEM258	0.0442978579941411	3.47617961469649	0.998203547216804	0.318838325369722	0.854240333804491	Junction	Hippocampus
chr4:94585004-94585564(+)	ENSG00000163110.14	ENSG00000163110	PDLIM5	-0.0659459692269218	1.15597337344985	-0.998195570386508	0.318842187376284	0.854240333804491	Junction	Hippocampus
chr4:113537444-113548656(-)	ENSG00000145349.16	ENSG00000145349	CAMK2D	-0.0512724301762703	2.66119633674517	-0.998165244741417	0.318856869909941	0.854240333804491	Junction	Hippocampus
chr4:77885340-77887219(+)	ENSG00000169288.17	ENSG00000169288	MRPL1	0.0347115919204794	2.52353322414327	0.998147530486477	0.318865446689746	0.854240333804491	Junction	Hippocampus
chr7:22291242-22308338(-)	ENSG00000136237.18	ENSG00000136237	RAPGEF5	-0.0461206479497448	3.69328129853351	-0.998141257992198	0.318868483704087	0.854240333804491	Junction	Hippocampus
chr22:42592085-42595536(-)	ENSG00000100227.17	ENSG00000100227	POLDIP3	-0.0455440884940004	1.91325723608901	-0.998140312091167	0.318868941691806	0.854240333804491	Junction	Hippocampus
chr2:74003167-74046277(+)	ENSG00000187605.15	ENSG00000187605	TET3	-0.0777103028390845	0.260337612620437	-0.998135811673447	0.318871120716439	0.854240333804491	Junction	Hippocampus
chr5:142902040-142903539(+)	ENSG00000145819.15	ENSG00000145819	ARHGAP26	-0.0327184239885059	4.22680205488265	-0.998120450225601	0.318878558538248	0.854240333804491	Junction	Hippocampus
chr4:41100751-41142986(-)	ENSG00000163697.16	ENSG00000163697	APBB2	0.0385418785921648	2.39970172760522	0.998113785813422	0.318881785399128	0.854240333804491	Junction	Hippocampus
chr5:119165281-119166615(+)	ENSG00000172869.14	ENSG00000172869	DMXL1	0.030733602419606	2.84927457838154	0.998097817617848	0.318889517172952	0.854240333804491	Junction	Hippocampus
chr5:141588251-141618797(-)	ENSG00000131504.15	ENSG00000131504	DIAPH1	-0.0933799748134214	-0.868612841085558	-0.998083279676444	0.318896556527246	0.854240333804491	Junction	Hippocampus
chr18:50276745-50276831(-)	ENSG00000141644.17	ENSG00000141644	MBD1	-0.0516769427069156	1.62647985173421	-0.998076824691853	0.318899682100412	0.854240333804491	Junction	Hippocampus
chr6:89675580-89676101(-)	ENSG00000112159.11	ENSG00000112159	MDN1	-0.0415618445173235	1.72316413576119	-0.99806582628626	0.31890500769342	0.854240333804491	Junction	Hippocampus
chr9:41011731-41015023(+)	ENSG00000276291.5	ENSG00000276291	FRG1HP	0.0522179018465573	1.36058496782492	0.998044658994466	0.318915257378226	0.854240333804491	Junction	Hippocampus
chr14:95117755-95124195(-)	ENSG00000100697.14	ENSG00000100697	DICER1	-0.0349315941358159	2.52728623802944	-0.998008232652461	0.318932896349644	0.854240333804491	Junction	Hippocampus
chr2:27312773-27322447(-)	ENSG00000115204.14	ENSG00000115204	MPV17	0.0825541142264013	-0.0415343737221548	0.998007149035405	0.318933421086606	0.854240333804491	Junction	Hippocampus
chr6:70163397-70165940(+)	ENSG00000082293.12	ENSG00000082293	COL19A1	0.103772327902633	-0.596569727728305	0.99800654998611	0.31893371117393	0.854240333804491	Junction	Hippocampus
chr14:55397435-55411601(-)	ENSG00000126775.8	ENSG00000126775	ATG14	0.0607986735270229	0.7819900963616	0.997994794734153	0.318939403644694	0.854240333804491	Junction	Hippocampus
chr10:26765319-26768851(-)	ENSG00000136754.16	ENSG00000136754	ABI1	-0.0311260739837212	4.17119720982171	-0.997993690035889	0.318939938597322	0.854240333804491	Junction	Hippocampus
chrX:107545842-107550048(+)	ENSG00000147234.10	ENSG00000147234	FRMPD3	-0.0808649525334537	-0.169415017261168	-0.997990036237166	0.318941707961803	0.854240333804491	Junction	Hippocampus
chr6:131160199-131165080(+)	ENSG00000118507.15	ENSG00000118507	AKAP7	-0.0546654288685588	2.05992882200382	-0.997974986725989	0.318948995806881	0.854240333804491	Junction	Hippocampus
chr19:11356977-11357659(+)	ENSG00000105520.10	ENSG00000105520	PLPPR2	-0.0432653566063112	3.13161554764212	-0.997964794173591	0.318953931693343	0.854240333804491	Junction	Hippocampus
chr11:134168196-134168468(-)	ENSG00000151503.12	ENSG00000151503	NCAPD3	0.0576783170697937	0.193196480518393	0.997958825631255	0.318956822066993	0.854240333804491	Junction	Hippocampus
chr17:32480198-32480488(+)	ENSG00000108671.9	ENSG00000108671	PSMD11	-0.0312780653462879	3.01304706381131	-0.997911850655702	0.318979571142203	0.854270618018347	Junction	Hippocampus
chr4:154255671-154259544(-)	ENSG00000197410.12	ENSG00000197410	DCHS2	0.0993481010391382	-0.339673880885068	0.997907956023756	0.318981457285258	0.854270618018347	Junction	Hippocampus
chr4:145870479-145885677(-)	ENSG00000151612.15	ENSG00000151612	ZNF827	0.0545460859326185	0.477999202999857	0.997891871802692	0.318989246838856	0.854270618018347	Junction	Hippocampus
chr19:14160298-14160592(-)	ENSG00000072071.16	ENSG00000072071	ADGRL1	-0.0342095625501088	2.94030942419568	-0.997882045268089	0.318994005869912	0.854270618018347	Junction	Hippocampus
chr16:87833026-87834413(-)	ENSG00000103257.8	ENSG00000103257	SLC7A5	-0.0649129520666258	1.33808683023081	-0.997873481186975	0.318998153527619	0.854270618018347	Junction	Hippocampus
chr22:39641183-39642796(+)	ENSG00000100346.17	ENSG00000100346	CACNA1I	0.0643485431368466	0.318118633335981	0.997845543310623	0.319011684326429	0.854287420441249	Junction	Hippocampus
chr16:72829860-72889730(-)	ENSG00000140836.14	ENSG00000140836	ZFHX3	0.0739866722324386	-0.117790930479772	0.99782803952674	0.319020161905215	0.854287420441249	Junction	Hippocampus
chr1:182671731-182672818(-)	ENSG00000135824.12	ENSG00000135824	RGS8	-0.0990493624817978	-0.0497869835171015	-0.997823330749635	0.319022442524741	0.854287420441249	Junction	Hippocampus
chr7:149210705-149212357(+)	ENSG00000170265.11	ENSG00000170265	ZNF282	-0.0636349687365537	0.153814593351084	-0.997796892626107	0.319035247598407	0.854290276734198	Junction	Hippocampus
chr20:48652707-48653360(-)	ENSG00000124126.13	ENSG00000124126	PREX1	0.0432973594232949	2.84966432114317	0.997794516494588	0.31903639847345	0.854290276734198	Junction	Hippocampus
chr1:90020923-90022249(+)	ENSG00000162664.16	ENSG00000162664	ZNF326	0.0431494684009014	2.17450308600996	0.997776413812419	0.319045166564698	0.854290276734198	Junction	Hippocampus
chr5:112205505-112209891(-)	ENSG00000129595.12	ENSG00000129595	EPB41L4A	0.077389218653134	0.326783339353644	0.997771536653133	0.319047528859275	0.854290276734198	Junction	Hippocampus
chr15:42428135-42435383(-)	ENSG00000103994.16	ENSG00000103994	ZNF106	-0.0340683394057809	3.36154070505639	-0.997751523839507	0.319057222360219	0.854300153185962	Junction	Hippocampus
chr18:80044286-80045773(+)	ENSG00000101546.12	ENSG00000101546	RBFA	0.0478610014972225	0.882841950734122	0.997713779995795	0.319075504673426	0.85433302603589	Junction	Hippocampus
chr6:75138341-75138447(-)	ENSG00000111799.20	ENSG00000111799	COL12A1	-0.103196991419574	0.216816478323798	-0.99767107665841	0.319096190089765	0.85436178551242	Junction	Hippocampus
chr9:136395771-136396976(-)	ENSG00000165684.4	ENSG00000165684	SNAPC4	-0.049721903190354	1.124712635055	-0.997666810647256	0.319098256585966	0.85436178551242	Junction	Hippocampus
chr19:1355136-1356323(+)	ENSG00000160953.15	ENSG00000160953	MUM1	0.081011784874214	-0.196882428807992	0.997604849344328	0.319128272219446	0.854375637353962	Junction	Hippocampus
chr9:134052444-134053264(-)	ENSG00000169925.16	ENSG00000169925	BRD3	-0.0720872170900021	0.24124800835985	-0.997593063574601	0.319133981756549	0.854375637353962	Junction	Hippocampus
chr7:105090274-105091215(+)	ENSG00000005483.20	ENSG00000005483	KMT2E	-0.0456640242472845	2.74441803367772	-0.997547706872495	0.319155955132989	0.854375637353962	Junction	Hippocampus
chr15:65118841-65119375(-)	ENSG00000090470.14	ENSG00000090470	PDCD7	0.038154666803368	1.97972332402108	0.997544842298974	0.319157342929354	0.854375637353962	Junction	Hippocampus
chr12:121494666-121509566(-)	ENSG00000089094.17	ENSG00000089094	KDM2B	-0.0723804713179306	-0.0461089291121597	-0.99752433371567	0.319167278812983	0.854375637353962	Junction	Hippocampus
chr11:67499831-67499913(-)	ENSG00000110697.12	ENSG00000110697	PITPNM1	-0.0518369975991056	1.97066718360694	-0.99752313056416	0.319167861715404	0.854375637353962	Junction	Hippocampus
chr18:34105161-34129870(-)	ENSG00000101746.15	ENSG00000101746	NOL4	-0.0464719154807574	1.83849886631977	-0.997515443629706	0.319171585895219	0.854375637353962	Junction	Hippocampus
chr11:65658500-65658717(-)	ENSG00000173039.18	ENSG00000173039	RELA	-0.047556113252752	1.17314660651814	-0.997508668504671	0.319174868343645	0.854375637353962	Junction	Hippocampus
chr3:27314339-27322176(-)	ENSG00000163491.16	ENSG00000163491	NEK10	-0.0545600642701086	0.963374656944156	-0.997501583439133	0.319178300977415	0.854375637353962	Junction	Hippocampus
chr13:27435193-27435432(+)	ENSG00000122034.13	ENSG00000122034	GTF3A	0.0287887683391785	3.28969190574155	0.99749740283365	0.319180326444663	0.854375637353962	Junction	Hippocampus
chr14:50130763-50134122(-)	ENSG00000100485.11	ENSG00000100485	SOS2	0.0366247524779213	1.88759615475734	0.997469499730594	0.319193845473416	0.854375637353962	Junction	Hippocampus
chr1:185099963-185100199(+)	ENSG00000121481.10	ENSG00000121481	RNF2	0.0404208811427227	1.61847973079343	0.997457610944252	0.3191996056942	0.854375637353962	Junction	Hippocampus
chr12:54963243-54963741(-)	ENSG00000135426.15	ENSG00000135426	TESPA1	-0.20955259563851	-1.01909229382469	-0.997445470731016	0.319205487804001	0.854375637353962	Junction	Hippocampus
chr6:4952410-4953897(+)	ENSG00000153046.17	ENSG00000153046	CDYL	-0.0603750038403106	0.179783721755296	-0.997432973338455	0.319211543046781	0.854375637353962	Junction	Hippocampus
chr1:235687048-235693349(-)	ENSG00000143669.13	ENSG00000143669	LYST	0.0503779287904779	1.24640928781257	0.99740800253522	0.319223642138708	0.854375637353962	Junction	Hippocampus
chr19:14155528-14156109(-)	ENSG00000072071.16	ENSG00000072071	ADGRL1	-0.0352325015416099	2.71867525664812	-0.997400276120483	0.319227385875972	0.854375637353962	Junction	Hippocampus
chr2:168161843-168163738(-)	ENSG00000198648.10	ENSG00000198648	STK39	0.0304191389146512	4.16644138878281	0.997396030132999	0.319229443228187	0.854375637353962	Junction	Hippocampus
chr17:1362009-1364858(-)	ENSG00000108953.16	ENSG00000108953	YWHAE	-0.022902901847907	7.4046782536003	-0.997382954901454	0.31923577876004	0.854375637353962	Junction	Hippocampus
chr2:203495354-203535110(-)	ENSG00000173166.17	ENSG00000173166	RAPH1	0.050638050370279	1.13310094838847	0.997363585029788	0.31924516447716	0.854375637353962	Junction	Hippocampus
chrX:48915393-48917780(-)	ENSG00000102096.9	ENSG00000102096	PIM2	-0.0821691277835422	-0.459044207557864	-0.997354421363961	0.319249604816289	0.854375637353962	Junction	Hippocampus
chr8:123267387-123274121(-)	ENSG00000165156.14	ENSG00000165156	ZHX1	0.069385909272966	0.510408854219542	0.997345845526345	0.319253760354576	0.854375637353962	Junction	Hippocampus
chrX:48802143-48802662(+)	ENSG00000094631.18	ENSG00000094631	HDAC6	0.0672642646644087	0.356916411587105	0.997324969674221	0.319263876180083	0.854375637353962	Junction	Hippocampus
chr12:68331222-68332227(-)	ENSG00000111554.14	ENSG00000111554	MDM1	0.0592356462052075	0.412576127048002	0.997321450528947	0.319265581475387	0.854375637353962	Junction	Hippocampus
chr19:44340543-44343253(-)	ENSG00000062370.16	ENSG00000062370	ZNF112	-0.0874962835017372	-0.542845823096921	-0.997310897753252	0.319270695138993	0.854375637353962	Junction	Hippocampus
chr15:90454553-90456151(+)	ENSG00000140575.12	ENSG00000140575	IQGAP1	-0.0378273691886899	2.31602490276677	-0.997285091533164	0.319283200542781	0.854375637353962	Junction	Hippocampus
chr3:167373788-167379637(-)	ENSG00000169064.12	ENSG00000169064	ZBBX	0.125605275442502	-0.786782694626742	0.99727388226115	0.319288632530092	0.854375637353962	Junction	Hippocampus
chr21:36225668-36227685(+)	ENSG00000142197.12	ENSG00000142197	DOPEY2	0.061469685082094	0.154077528101406	0.997271337143982	0.319289865896449	0.854375637353962	Junction	Hippocampus
chr1:6142329-6142413(-)	ENSG00000116254.17	ENSG00000116254	CHD5	-0.0365883555104704	2.9290511841248	-0.997268417856835	0.31929128058981	0.854375637353962	Junction	Hippocampus
chr6:158074739-158076625(+)	ENSG00000078269.13	ENSG00000078269	SYNJ2	0.0473403817164745	3.27235947021229	0.997238572307163	0.319305744049107	0.854375637353962	Junction	Hippocampus
chr3:69250100-69287751(-)	ENSG00000114541.14	ENSG00000114541	FRMD4B	0.0567889704107116	1.59876428565604	0.99723140199135	0.319309218921784	0.854375637353962	Junction	Hippocampus
chr11:540862-541536(+)	ENSG00000161328.10	ENSG00000161328	LRRC56	0.100454442112226	-0.77990489529813	0.997226099831423	0.31931178846624	0.854375637353962	Junction	Hippocampus
chr15:82214856-82219651(-)	ENSG00000140598.13	ENSG00000140598	EFL1	0.0676917577786534	0.097624262521864	0.99719949263139	0.31932468311145	0.854375637353962	Junction	Hippocampus
chr14:54481459-54482152(-)	ENSG00000197045.12	ENSG00000197045	GMFB	-0.030008654325443	4.29439016420804	-0.99717617956091	0.319335981604143	0.854375637353962	Junction	Hippocampus
chr3:197945687-197949838(-)	ENSG00000114473.13	ENSG00000114473	IQCG	0.0690953001774395	0.776798370881453	0.997173909069847	0.319337081993469	0.854375637353962	Junction	Hippocampus
chr1:62505817-62507961(-)	ENSG00000116641.17	ENSG00000116641	DOCK7	-0.0460624331489085	1.605376245743	-0.99716786003429	0.31934001365961	0.854375637353962	Junction	Hippocampus
chr9:136379300-136379836(-)	ENSG00000165684.4	ENSG00000165684	SNAPC4	0.0646165775514008	0.0666516545601188	0.997162390035326	0.31934266471079	0.854375637353962	Junction	Hippocampus
chr6:56064623-56067294(-)	ENSG00000124749.16	ENSG00000124749	COL21A1	-0.0838671597183808	0.12990451486286	-0.997157981927628	0.319344801123749	0.854375637353962	Junction	Hippocampus
chr22:21967717-21968618(-)	ENSG00000100038.19	ENSG00000100038	TOP3B	0.0595882683532016	0.209981317285708	0.997142258585113	0.319352421602233	0.854375637353962	Junction	Hippocampus
chr17:59677189-59679396(+)	ENSG00000141367.11	ENSG00000141367	CLTC	-0.0246121528569479	5.0360774616328	-0.997126053910654	0.319360275488181	0.854375637353962	Junction	Hippocampus
chr7:152814646-152816480(+)	ENSG00000133627.17	ENSG00000133627	ACTR3B	0.0331406248062944	3.49558690552286	0.997116585877491	0.319364864398906	0.854375637353962	Junction	Hippocampus
chr1:150511832-150512351(+)	ENSG00000143369.14	ENSG00000143369	ECM1	0.0903482516199093	-0.275849847984165	0.997058294356061	0.319393117745715	0.854375637353962	Junction	Hippocampus
chr8:109586163-109618841(-)	ENSG00000147642.16	ENSG00000147642	SYBU	0.0468892235673406	2.45985944831177	0.997047523694875	0.319398338362642	0.854375637353962	Junction	Hippocampus
chr1:37575700-37576427(-)	ENSG00000134697.12	ENSG00000134697	GNL2	0.0472516568611388	1.00240977985207	0.99702927830666	0.319407182161437	0.854375637353962	Junction	Hippocampus
chr17:47816873-47817255(-)	ENSG00000006025.11	ENSG00000006025	OSBPL7	0.0821947996769971	-0.664723709956886	0.997009175691683	0.319416926370703	0.854375637353962	Junction	Hippocampus
chr17:7857199-7883234(-)	ENSG00000183011.13	ENSG00000183011	NAA38	-0.0866272664203789	0.169274762108567	-0.996999291983833	0.319421717307475	0.854375637353962	Junction	Hippocampus
chr5:16451785-16453012(-)	ENSG00000173545.4	ENSG00000173545	ZNF622	0.0359039933965484	2.39557791442744	0.996996614961802	0.319423014950403	0.854375637353962	Junction	Hippocampus
chrX:38122216-38125297(+)	ENSG00000147041.11	ENSG00000147041	SYTL5	0.0892206684126561	1.13535630446656	0.996991477533047	0.31942550524521	0.854375637353962	Junction	Hippocampus
chr16:7709132-7710622(+)	ENSG00000078328.19	ENSG00000078328	RBFOX1	0.0380410878259614	3.46255014919455	0.996990836670613	0.319425815894966	0.854375637353962	Junction	Hippocampus
chr10:132650506-132690391(+)	ENSG00000068383.18	ENSG00000068383	INPP5A	0.0409575722646103	2.34775431002092	0.996984340760394	0.319428964714426	0.854375637353962	Junction	Hippocampus
chr16:16319039-16319448(+)	ENSG00000244257.5	ENSG00000244257	PKD1P1	-0.109571703096942	1.03992847599073	-0.996982901946877	0.319429662165863	0.854375637353962	Junction	Hippocampus
chr15:80475224-80508155(+)	ENSG00000172379.19	ENSG00000172379	ARNT2	-0.0356732460928844	4.19793006747532	-0.996978989682381	0.319431558604662	0.854375637353962	Junction	Hippocampus
chr20:35478102-35479230(+)	ENSG00000126001.15	ENSG00000126001	CEP250	-0.0616485467774542	0.234015948627735	-0.996962376634863	0.319439611728435	0.854375637353962	Junction	Hippocampus
chr19:10632157-10634755(+)	ENSG00000129353.14	ENSG00000129353	SLC44A2	-0.0441029009664042	2.1320949399772	-0.996950765155556	0.319445240436569	0.854375637353962	Junction	Hippocampus
chr1:29316152-29317747(+)	ENSG00000060656.19	ENSG00000060656	PTPRU	0.0770874502177416	0.601718947655141	0.996926844894263	0.319456836078305	0.854375637353962	Junction	Hippocampus
chr12:124911900-124913495(-)	ENSG00000150991.14	ENSG00000150991	UBC	-0.303830111988764	1.33619486794082	-0.996923737820655	0.319458342290857	0.854375637353962	Junction	Hippocampus
chr19:35778361-35778463(+)	ENSG00000004777.18	ENSG00000004777	ARHGAP33	-0.0596894104798523	0.645705825268375	-0.996898025004601	0.319470807242623	0.854375637353962	Junction	Hippocampus
chr3:47998880-48016333(-)	ENSG00000047849.21	ENSG00000047849	MAP4	0.0828164332704323	1.61320277343355	0.996897913131167	0.319470861476858	0.854375637353962	Junction	Hippocampus
chr13:36438868-36439978(+)	ENSG00000133101.9	ENSG00000133101	CCNA1	0.0585561575063976	0.4906849093827	0.996872789839367	0.319483040951492	0.854375637353962	Junction	Hippocampus
chr15:60354214-60355918(-)	ENSG00000182718.16	ENSG00000182718	ANXA2	-0.0839579814732546	1.36249512188977	-0.99686774180714	0.319485488214597	0.854375637353962	Junction	Hippocampus
chr6:73759029-73762383(+)	ENSG00000156535.13	ENSG00000156535	CD109	-0.100180220305788	-0.694152632919388	-0.996862536610116	0.319488011683378	0.854375637353962	Junction	Hippocampus
chr3:160419544-160420739(+)	ENSG00000113810.15	ENSG00000113810	SMC4	0.0705134028562109	0.175375267581713	0.996859753944607	0.319489360719249	0.854375637353962	Junction	Hippocampus
chr19:24049549-24105939(+)	ENSG00000268362.5-ENSG00000213096.10	ENSG00000268362	-ZNF254	0.0839505651055227	-0.195826010913803	0.996854231144599	0.319492038183045	0.854375637353962	Junction	Hippocampus
chr12:6570694-6570868(-)	ENSG00000111642.14	ENSG00000111642	CHD4	0.0283314732658688	3.38820641245471	0.996851784549455	0.319493224301669	0.854375637353962	Junction	Hippocampus
chr1:77964163-77964253(-)	ENSG00000162613.16	ENSG00000162613	FUBP1	0.0261923698780842	4.11059275663866	0.996843801414979	0.319497094575722	0.854375637353962	Junction	Hippocampus
chr10:73767171-73767836(+)	ENSG00000176986.15	ENSG00000176986	SEC24C	0.0386556537937742	1.94999927036065	0.996828906198664	0.319504315953085	0.854375637353962	Junction	Hippocampus
chr14:61726819-61727452(+)	ENSG00000100644.16	ENSG00000100644	HIF1A	-0.0415469331386665	3.90076599584176	-0.996796101505828	0.319520220434994	0.854375637353962	Junction	Hippocampus
chr19:14089363-14089784(-)	ENSG00000141858.11	ENSG00000141858	SAMD1	0.0892053973142855	-0.512370827250143	0.996794844969386	0.319520829643575	0.854375637353962	Junction	Hippocampus
chr8:3199810-3201611(-)	ENSG00000183117.18	ENSG00000183117	CSMD1	0.0387741274091518	1.77987399265877	0.99678059546388	0.319527738307607	0.854375637353962	Junction	Hippocampus
chr1:108606253-108612177(+)	ENSG00000162636.15	ENSG00000162636	FAM102B	0.0433487664378222	2.14914599496579	0.996771604900165	0.319532097301229	0.854375637353962	Junction	Hippocampus
chr6:94621219-94627290(-)				-0.162142145327232	-1.16572029595428	-0.996765986738968	0.319534821235779	0.854375637353962	Junction	Hippocampus
chr2:160287085-160300650(-)	ENSG00000153250.18	ENSG00000153250	RBMS1	-0.0714028448431374	0.264514909144827	-0.996755190458621	0.319540055795736	0.854375637353962	Junction	Hippocampus
chr6:87218732-87233324(+)	ENSG00000188994.12	ENSG00000188994	ZNF292	0.033073872990159	2.24447604717281	0.996731216163415	0.319551679897408	0.854375637353962	Junction	Hippocampus
chr2:95106458-95108253(-)	ENSG00000144029.11	ENSG00000144029	MRPS5	-0.0732506972136876	-0.0457753698531164	-0.99673068414094	0.319551937855309	0.854375637353962	Junction	Hippocampus
chrM:6346-6366(+)				0.36164011896358	-2.60738961679908	0.99672841631414	0.319553037441671	0.854375637353962	Junction	Hippocampus
chr12:65055214-65056030(-)	ENSG00000156076.9	ENSG00000156076	WIF1	-0.0924834429172281	2.22459344469993	-0.996726752161686	0.319553844329978	0.854375637353962	Junction	Hippocampus
chr9:128823895-128824071(-)	ENSG00000198917.12	ENSG00000198917	C9orf114	0.0797741031530221	-0.430257369443283	0.996675695920698	0.319578600334874	0.854421362791925	Junction	Hippocampus
chr17:50472580-50473664(+)	ENSG00000167107.12	ENSG00000167107	ACSF2	-0.0836628520762094	-0.57626451862239	-0.996658506845123	0.319586935208408	0.854421362791925	Junction	Hippocampus
chr14:24055619-24055700(+)	ENSG00000186648.14	ENSG00000186648	CARMIL3	-0.068725541126782	0.0818239249116986	-0.996650730423259	0.319590705992875	0.854421362791925	Junction	Hippocampus
chr2:217812446-217813214(-)	ENSG00000079308.16	ENSG00000079308	TNS1	0.0477333210908611	1.6678964702633	0.99664193701753	0.3195949699477	0.854421362791925	Junction	Hippocampus
chr2:135390821-135504328(-)	ENSG00000121988.17	ENSG00000121988	ZRANB3	-0.0689927134482191	0.0713147612504073	-0.996627931151484	0.319601761520894	0.854423463361269	Junction	Hippocampus
chr19:10354235-10354511(-)	ENSG00000105397.13	ENSG00000105397	TYK2	0.045246545494048	1.22483743301573	0.996601401270669	0.31961462636384	0.854441799828091	Junction	Hippocampus
chr2:169546705-169555123(-)	ENSG00000138399.17	ENSG00000138399	FASTKD1	0.0539743160463323	1.25576049517479	0.996570991959562	0.319629372834596	0.854465165761201	Junction	Hippocampus
chr6:31637325-31637445(+)	ENSG00000204469.12	ENSG00000204469	PRRC2A	-0.0327113220432602	3.41620180429151	-0.996518507773388	0.319654825186441	0.854488617654303	Junction	Hippocampus
chr19:27918864-27918941(+)	ENSG00000267575.6	ENSG00000267575		-0.0888189602755247	-0.554486037804396	-0.99649780185887	0.319664866943394	0.854488617654303	Junction	Hippocampus
chr16:21463994-21464715(-)	ENSG00000180747.15	ENSG00000180747	SMG1P3	-0.1320946701886	2.59367733482885	-0.996494897202919	0.319666275632308	0.854488617654303	Junction	Hippocampus
chr16:81017835-81020099(+)	ENSG00000166451.13	ENSG00000166451	CENPN	0.0777746011652587	-0.289822455599897	0.996489600990779	0.319668844179474	0.854488617654303	Junction	Hippocampus
chr10:7780308-7783080(-)	ENSG00000151657.11	ENSG00000151657	KIN	-0.0491402185244333	1.00776686825861	-0.996482659792224	0.319672210529634	0.854488617654303	Junction	Hippocampus
chr18:62558771-62560586(+)	ENSG00000141664.9	ENSG00000141664	ZCCHC2	0.0518772273267857	0.91823170699929	0.996478591939897	0.319674183371982	0.854488617654303	Junction	Hippocampus
chr1:29015768-29018223(+)	ENSG00000159023.19	ENSG00000159023	EPB41	0.093947379607745	-0.752034320779123	0.996463489218903	0.31968150801647	0.854492141476836	Junction	Hippocampus
chr7:92029992-92031511(+)	ENSG00000127914.16	ENSG00000127914	AKAP9	0.0336165723783276	2.8598391862747	0.996442252955932	0.319691807544145	0.854503616726497	Junction	Hippocampus
chr3:9445301-9445656(+)	ENSG00000168137.15	ENSG00000168137	SETD5	-0.0427166275060899	3.00430084742452	-0.996409988021594	0.31970745636347	0.854513790883238	Junction	Hippocampus
chr1:35189088-35189185(-)	ENSG00000116560.10	ENSG00000116560	SFPQ	-0.0296549341438696	5.24845942277768	-0.99639511080445	0.319714672133656	0.854513790883238	Junction	Hippocampus
chr12:117049159-117056805(-)	ENSG00000088992.17	ENSG00000088992	TESC	0.0521052128575739	2.78982130547022	0.996380659250416	0.319721681550501	0.854513790883238	Junction	Hippocampus
chr16:16371659-16371949(+)	ENSG00000227827.3	ENSG00000227827	RP11-958N24.2	-0.274984114402453	-2.36987471499905	-0.996344389385911	0.319739273916203	0.854513790883238	Junction	Hippocampus
chr1:6473175-6473250(-)	ENSG00000171680.20	ENSG00000171680	PLEKHG5	-0.0429889484238665	2.00461258904138	-0.996338982809833	0.319741896380878	0.854513790883238	Junction	Hippocampus
chr20:45892324-45892397(+)	ENSG00000064601.16	ENSG00000064601	CTSA	0.0416324906074617	2.10018964006387	0.996322353409537	0.319749962575258	0.854513790883238	Junction	Hippocampus
chr7:67302886-67305986(+)	ENSG00000106610.14	ENSG00000106610	STAG3L4	0.069432512833975	0.0512751493733663	0.9963187195285	0.319751725229723	0.854513790883238	Junction	Hippocampus
chr3:20146431-20147962(+)	ENSG00000114166.7	ENSG00000114166	KAT2B	0.0375766966780799	3.41846557388578	0.996288381834344	0.31976644111517	0.854513790883238	Junction	Hippocampus
chr1:202733887-202735428(-)	ENSG00000117139.16	ENSG00000117139	KDM5B	-0.0396098098109459	1.9394887679063	-0.996285670169151	0.319767756482485	0.854513790883238	Junction	Hippocampus
chr9:136387580-136387741(-)	ENSG00000165684.4	ENSG00000165684	SNAPC4	-0.0643407592621725	0.477117271357592	-0.99628180460468	0.319769631586328	0.854513790883238	Junction	Hippocampus
chr19:38837480-38837593(-)	ENSG00000268083.5	ENSG00000268083	AC104534.3	-0.0232261325871564	4.05459425669574	-0.996275033903771	0.31977291592802	0.854513790883238	Junction	Hippocampus
chr9:129878441-129879572(+)	ENSG00000136878.12	ENSG00000136878	USP20	0.0406979658244139	1.47364562884892	0.99625643531622	0.319781937872617	0.854513790883238	Junction	Hippocampus
chr12:107642172-107649205(+)	ENSG00000151136.14	ENSG00000151136	BTBD11	-0.0952382885598985	-0.691706257947209	-0.996253221892767	0.319783496681493	0.854513790883238	Junction	Hippocampus
chr19:38916130-38916220(-)	ENSG00000104835.14	ENSG00000104835	SARS2	0.0744768516242382	-0.523448182193696	0.996251966384252	0.319784105721106	0.854513790883238	Junction	Hippocampus
chr22:18529725-18529935(+)	ENSG00000278558.4	ENSG00000278558	TMEM191B	-0.113185449616287	-0.889275787325598	-0.996240789460154	0.319789527613189	0.854513790883238	Junction	Hippocampus
chr3:55479565-55480784(-)	ENSG00000114251.13	ENSG00000114251	WNT5A	-0.0914142001149375	-0.54191967591102	-0.996236274439032	0.319791717853404	0.854513790883238	Junction	Hippocampus
chr16:70907492-70908251(-)	ENSG00000157423.17	ENSG00000157423	HYDIN	-0.119749980453743	0.36669434556935	-0.996198833045756	0.319809881081638	0.854536252372614	Junction	Hippocampus
chr16:668412-668487(+)	ENSG00000140983.13	ENSG00000140983	RHOT2	0.0414850705764191	1.55022350094139	0.996194182614582	0.319812137103821	0.854536252372614	Junction	Hippocampus
chr15:101010578-101010673(+)	ENSG00000154237.12	ENSG00000154237	LRRK1	-0.0894377405466518	0.147838033541186	-0.996180745279118	0.319818655897215	0.854537620787643	Junction	Hippocampus
chr14:67317480-67320229(+)	ENSG00000072415.8	ENSG00000072415	MPP5	0.0379563099667209	2.617419567318	0.996145707213243	0.319835654165064	0.854554534399108	Junction	Hippocampus
chr12:103983219-103983294(+)	ENSG00000139372.14	ENSG00000139372	TDG	-0.0894703699400563	-0.704492339719349	-0.996142934094478	0.31983699953337	0.854554534399108	Junction	Hippocampus
chr12:56130926-56131039(+)	ENSG00000139641.12	ENSG00000139641	ESYT1	0.0627394546181299	1.04556463912983	0.996059821502655	0.31987732302459	0.854636939433501	Junction	Hippocampus
chr12:115975314-115975514(-)	ENSG00000123066.7	ENSG00000123066	MED13L	-0.0386187559804972	2.31748436470539	-0.996039919775886	0.319886979182118	0.854636939433501	Junction	Hippocampus
chr5:75552592-75569339(+)	ENSG00000122008.15	ENSG00000122008	POLK	0.0329815028649498	2.28630688619654	0.996038990493428	0.319887430067159	0.854636939433501	Junction	Hippocampus
chr12:76842982-76845708(+)	ENSG00000186908.14	ENSG00000186908	ZDHHC17	0.0350107120507037	2.78358796953858	0.996020909707235	0.319896202893056	0.854636939433501	Junction	Hippocampus
chr4:155759144-155759786(+)	ENSG00000061918.12	ENSG00000061918	GUCY1B3	0.0425218454552618	2.98134990672477	0.99599812808034	0.319907256799203	0.854636939433501	Junction	Hippocampus
chr2:85556261-85558439(-)	ENSG00000115486.11	ENSG00000115486	GGCX	0.0550024349781498	0.517186208764433	0.995983305648979	0.319914448947257	0.854636939433501	Junction	Hippocampus
chr10:106612024-106618148(-)	ENSG00000108018.15	ENSG00000108018	SORCS1	0.114130527026024	-0.169630011113363	0.995975878541688	0.319918052772151	0.854636939433501	Junction	Hippocampus
chr12:120496554-120498072(+)	ENSG00000088986.10	ENSG00000088986	DYNLL1	0.0274985030697605	6.38629563910081	0.995970113867322	0.319920849959893	0.854636939433501	Junction	Hippocampus
chr7:107955631-107959248(-)	ENSG00000091136.13	ENSG00000091136	LAMB1	-0.0657516033628933	0.792728430945851	-0.995965619578149	0.319923030730915	0.854636939433501	Junction	Hippocampus
chr17:67347486-67348549(-)	ENSG00000197170.9	ENSG00000197170	PSMD12	-0.0371548299601868	3.24358233535767	-0.995952456701639	0.3199294178304	0.854636939433501	Junction	Hippocampus
chr15:20439260-20439383(-)				-0.152092224654937	-0.83549639888714	-0.995943173356417	0.319933922492602	0.854636939433501	Junction	Hippocampus
chr1:155689244-155709772(+)	ENSG00000132676.15	ENSG00000132676	DAP3	0.0491146651420988	1.5787927751558	0.995917236632489	0.319946508282132	0.854638430372687	Junction	Hippocampus
chr17:32464121-32464520(+)	ENSG00000108671.9	ENSG00000108671	PSMD11	-0.0374034647002728	2.52414663713849	-0.995896710475526	0.319956468825699	0.854638430372687	Junction	Hippocampus
chr2:27364600-27364717(-)	ENSG00000115211.15	ENSG00000115211	EIF2B4	-0.0418840235652766	1.46848199401528	-0.995886693032831	0.319961329973949	0.854638430372687	Junction	Hippocampus
chr5:70067447-70069234(+)	ENSG00000205571.12	ENSG00000205571	SMN2	0.144906293452241	0.060385012687891	0.995877019140106	0.319966024454291	0.854638430372687	Junction	Hippocampus
chr1:6475139-6475461(-)	ENSG00000171680.20	ENSG00000171680	PLEKHG5	0.0405580974546465	3.42654630413223	0.995868769771426	0.319970027687098	0.854638430372687	Junction	Hippocampus
chr10:100190969-100193297(-)	ENSG00000213341.10	ENSG00000213341	CHUK	-0.057822905930459	0.375942101789024	-0.995867745296373	0.319970524844061	0.854638430372687	Junction	Hippocampus
chrX:103678652-103685170(-)	ENSG00000123562.16	ENSG00000123562	MORF4L2	0.0520981508181977	2.15635025526626	0.995827095822649	0.319990251618491	0.854675074093283	Junction	Hippocampus
chr15:39592803-39592999(+)	ENSG00000137801.10	ENSG00000137801	THBS1	-0.1841751746482	-0.301177784667099	-0.995813062366546	0.319997062096843	0.854675400845076	Junction	Hippocampus
chr8:2961215-2962465(-)	ENSG00000183117.18	ENSG00000183117	CSMD1	-0.0485313129408377	1.36562525504548	-0.995796265236656	0.320005213919514	0.854675400845076	Junction	Hippocampus
chr1:31756816-31763883(-)	ENSG00000121753.12	ENSG00000121753	ADGRB2	-0.0563458705111368	1.6825716119309	-0.995748853207209	0.320028224208506	0.854675400845076	Junction	Hippocampus
chr16:2933583-2933715(+)	ENSG00000059122.16	ENSG00000059122	FLYWCH1	0.0447461825151362	1.60731904478964	0.995736316665628	0.320034308699266	0.854675400845076	Junction	Hippocampus
chr2:43586450-43586701(-)	ENSG00000115970.18	ENSG00000115970	THADA	0.0430918116410633	1.69674532063944	0.99570123268672	0.320051336777168	0.854675400845076	Junction	Hippocampus
chr12:54370722-54370926(-)	ENSG00000161642.17	ENSG00000161642	ZNF385A	0.0479387604368308	1.84885702303677	0.995699221320213	0.320052313015873	0.854675400845076	Junction	Hippocampus
chr11:27339036-27340695(-)	ENSG00000109881.16	ENSG00000109881	CCDC34	0.0536660160952869	0.986347066966351	0.995686792791705	0.320058345381309	0.854675400845076	Junction	Hippocampus
chr17:80050284-80058493(+)	ENSG00000141519.14	ENSG00000141519	CCDC40	0.104245438190461	-1.08640340629401	0.995686621276888	0.32005842862902	0.854675400845076	Junction	Hippocampus
chrX:124671836-124705012(-)	ENSG00000009694.13	ENSG00000009694	TENM1	0.0607942657490603	0.742080914497389	0.995676331397064	0.320063423027836	0.854675400845076	Junction	Hippocampus
chr3:142524200-142535079(-)	ENSG00000175054.14	ENSG00000175054	ATR	-0.0383587893499813	1.70661677857599	-0.995670299977017	0.320066350521881	0.854675400845076	Junction	Hippocampus
chr3:18463546-18464286(+)	ENSG00000228956.8	ENSG00000228956	SATB1-AS1	0.075951014557021	0.335089682495032	0.995661684445345	0.320070532306832	0.854675400845076	Junction	Hippocampus
chr16:68316075-68321425(+)	ENSG00000132600.16	ENSG00000132600	PRMT7	-0.0542881146457935	1.22989408592066	-0.995626892257718	0.320087420015719	0.854675400845076	Junction	Hippocampus
chr22:50224593-50225793(-)	ENSG00000128159.11	ENSG00000128159	TUBGCP6	0.0405067176283079	1.81328139310319	0.995623054795064	0.320089282709699	0.854675400845076	Junction	Hippocampus
chr3:138223532-138223635(+)	ENSG00000114098.17	ENSG00000114098	ARMC8	0.0314402261375501	2.88737362770371	0.995619150083553	0.320091178053398	0.854675400845076	Junction	Hippocampus
chr13:75349303-75356146(-)	ENSG00000136111.12	ENSG00000136111	TBC1D4	0.0627444730375757	0.536737491804291	0.995608529685606	0.320096333222947	0.854675400845076	Junction	Hippocampus
chr19:7082053-7082877(+)	ENSG00000130544.11	ENSG00000130544	ZNF557	0.0555799994950953	0.491190150018601	0.995601997280734	0.320099504096807	0.854675400845076	Junction	Hippocampus
chr5:26881624-26885613(-)	ENSG00000113100.9	ENSG00000113100	CDH9	-0.0807507423299408	0.639153732980084	-0.995596967664804	0.320101945520721	0.854675400845076	Junction	Hippocampus
chr6:42663420-42665408(+)	ENSG00000024048.10	ENSG00000024048	UBR2	-0.0378993430282684	2.28230132989124	-0.995585718791945	0.320107405875973	0.854675400845076	Junction	Hippocampus
chr2:180981386-180982017(+)	ENSG00000170035.15	ENSG00000170035	UBE2E3	-0.0801296138355621	-0.144199967257108	-0.995573401367141	0.320113384990956	0.854675400845076	Junction	Hippocampus
chr3:42794276-42804435(-)	ENSG00000280571.1	ENSG00000280571	RP4-613B23.5	0.0346853011432703	5.28670707274683	0.99556779370289	0.320116107083362	0.854675400845076	Junction	Hippocampus
chr7:102493970-102494537(-)	ENSG00000170667.14	ENSG00000170667	RASA4B	0.146124831320694	-0.600515367361489	0.995566913878263	0.320116534172354	0.854675400845076	Junction	Hippocampus
chr14:20345088-20345393(+)	ENSG00000129484.13	ENSG00000129484	PARP2	0.121337826522353	1.91806612954951	0.995540548147846	0.320129332934284	0.854689548524039	Junction	Hippocampus
chr6:56633038-56634131(-)	ENSG00000151914.19	ENSG00000151914	DST	-0.0306168753832197	4.76056475984238	-0.99551867325333	0.320139951957002	0.854689548524039	Junction	Hippocampus
chr10:102471397-102472853(+)	ENSG00000138111.14	ENSG00000138111	MFSD13A	-0.0781505605274468	-0.241192934363969	-0.995514339988735	0.320142055539054	0.854689548524039	Junction	Hippocampus
chr7:75599248-75639050(-)	ENSG00000127946.16	ENSG00000127946	HIP1	0.0777796405538442	-0.0438471511520995	0.995506494678715	0.320145864065635	0.854689548524039	Junction	Hippocampus
chr6:104744231-104744511(-)	ENSG00000085382.11	ENSG00000085382	HACE1	0.0353541129951207	2.30968137955724	0.995487287074651	0.320155188573592	0.854698403122951	Junction	Hippocampus
chr16:14627188-14627268(-)	ENSG00000140694.16	ENSG00000140694	PARN	-0.0386725747416845	2.01559438104464	-0.995468124882492	0.32016449121359	0.854707199011117	Junction	Hippocampus
chr15:70064471-70066013(-)	ENSG00000140332.15	ENSG00000140332	TLE3	-0.0611308227271896	0.708564353856659	-0.99544642088847	0.320175028032562	0.854715354881332	Junction	Hippocampus
chr6:43132688-43138848(+)	ENSG00000112655.15	ENSG00000112655	PTK7	0.0906877192705316	-0.532974018312081	0.995436196969527	0.32017999160263	0.854715354881332	Junction	Hippocampus
chr2:196885881-196890827(-)	ENSG00000197121.14	ENSG00000197121	PGAP1	-0.0453038092274131	2.65756662045991	-0.995424706657491	0.320185570049174	0.854715354881332	Junction	Hippocampus
chr3:161103206-161103426(-)	ENSG00000169255.13	ENSG00000169255	B3GALNT1	0.0834973778850743	-0.43765654372237	0.995374359880417	0.320210013723803	0.854752567688839	Junction	Hippocampus
chr1:7771386-7773441(+)	ENSG00000049245.12	ENSG00000049245	VAMP3	-0.0453762819859266	2.41304686447665	-0.995365181557865	0.320214469988729	0.854752567688839	Junction	Hippocampus
chr6:167004402-167010812(+)	ENSG00000213066.11	ENSG00000213066	FGFR1OP	0.0463245620912832	1.43892076786777	0.995358869013472	0.320217534882874	0.854752567688839	Junction	Hippocampus
chr2:111809182-111815369(-)	ENSG00000153107.11	ENSG00000153107	ANAPC1	0.0444229781576151	1.4301482975502	0.99534069743328	0.320226357735426	0.854760080739059	Junction	Hippocampus
chr15:55356410-55359538(-)	ENSG00000260916.6	ENSG00000260916	CCPG1	0.0385661538668276	3.08321040240329	0.995314818505761	0.320238923014007	0.854761011923911	Junction	Hippocampus
chr9:135696806-135697505(-)	ENSG00000165643.10	ENSG00000165643	SOHLH1	0.0828482741495475	0.0423562926028071	0.995298814410077	0.320246693819511	0.854761011923911	Junction	Hippocampus
chr17:42495189-42495625(+)	ENSG00000033627.15	ENSG00000033627	ATP6V0A1	-0.0258814061843576	4.8397021746541	-0.995297852017328	0.320247161114268	0.854761011923911	Junction	Hippocampus
chr3:193411071-193412177(-)	ENSG00000127249.14	ENSG00000127249	ATP13A4	-0.0597304379339299	1.07335088887495	-0.995290482330985	0.320250739518282	0.854761011923911	Junction	Hippocampus
chr22:41524969-41525192(+)	ENSG00000100412.15	ENSG00000100412	ACO2	0.0236191290339297	4.53710137032158	0.995258311811595	0.320266360451871	0.854786328804663	Junction	Hippocampus
chr1:25826412-25826614(+)	ENSG00000117640.17	ENSG00000117640	MTFR1L	0.0418551756060778	2.01876624864594	0.995220138705016	0.320284896690902	0.854786328804663	Junction	Hippocampus
chr11:72430364-72434071(-)	ENSG00000162129.12	ENSG00000162129	CLPB	-0.0458974717387077	1.23111080752609	-0.995212388533324	0.320288660134093	0.854786328804663	Junction	Hippocampus
chr1:144435854-144436894(-)	ENSG00000266338.6	ENSG00000266338	NBPF15	0.0557228953699099	1.23148231759885	0.995201404662616	0.320293993894484	0.854786328804663	Junction	Hippocampus
chr11:70661679-70698687(-)	ENSG00000162105.17	ENSG00000162105	SHANK2	0.0781192128973757	0.599849439568104	0.995199837735131	0.320294754798192	0.854786328804663	Junction	Hippocampus
chr10:30437407-30438915(+)	ENSG00000107968.9	ENSG00000107968	MAP3K8	0.119421109755055	-1.1011238410336	0.995196706426091	0.320296275372853	0.854786328804663	Junction	Hippocampus
chr12:29357725-29361644(-)	ENSG00000087502.17	ENSG00000087502	ERGIC2	-0.0331269833104616	2.43761174555649	-0.995149458704767	0.320319219607362	0.854831525210403	Junction	Hippocampus
chr12:14481186-14496230(+)	ENSG00000171681.12	ENSG00000171681	ATF7IP	0.0393741516873285	1.77067283462002	0.995099284014886	0.320343586404889	0.854865002155776	Junction	Hippocampus
chr4:165989492-165992803(+)	ENSG00000038295.7	ENSG00000038295	TLL1	-0.0941619774755815	1.20333541248352	-0.995098881502933	0.320343781885401	0.854865002155776	Junction	Hippocampus
chr19:32659046-32675070(-)	ENSG00000105186.15	ENSG00000105186	ANKRD27	0.0576280886764876	1.11785351016056	0.995022643582927	0.320380808353456	0.854947773491979	Junction	Hippocampus
chr2:233251943-233256101(+)	ENSG00000085978.21	ENSG00000085978	ATG16L1	0.0506105658401291	0.982696334998953	0.994947668365906	0.320417224304147	0.855019181523885	Junction	Hippocampus
chr5:49615535-49621633(-)				-0.083446427756195	2.38078638188003	-0.994937681069952	0.320422075403813	0.855019181523885	Junction	Hippocampus
chr15:39741901-39763820(-)	ENSG00000150667.6	ENSG00000150667	FSIP1	0.0993252883952474	-0.593117835161263	0.99492498836086	0.320428240665346	0.855019181523885	Junction	Hippocampus
chr12:6977746-6978340(-)	ENSG00000111684.10	ENSG00000111684	LPCAT3	-0.080977676419939	-0.15802789067171	-0.994888410110404	0.320446008346502	0.855019181523885	Junction	Hippocampus
chr14:67772211-67775015(-)	ENSG00000072121.15	ENSG00000072121	ZFYVE26	0.0649012299466992	0.0714288328188442	0.994877959600103	0.320451084742357	0.855019181523885	Junction	Hippocampus
chr14:95457339-95465930(-)	ENSG00000176438.12	ENSG00000176438	SYNE3	-0.0850996646643053	-0.450722684926245	-0.994869113424726	0.320455381864487	0.855019181523885	Junction	Hippocampus
chr7:140559818-140567085(-)	ENSG00000146966.12	ENSG00000146966	DENND2A	0.0473080023523014	1.20699334011457	0.994837113480807	0.320470926487483	0.855019181523885	Junction	Hippocampus
chr14:90655111-90657173(-)	ENSG00000165914.14	ENSG00000165914	TTC7B	-0.0417217191948227	2.55689900802288	-0.994829757015959	0.320474500109727	0.855019181523885	Junction	Hippocampus
chr10:60911553-60941803(-)	ENSG00000072422.16	ENSG00000072422	RHOBTB1	0.080671793055328	-0.233593599253474	0.99482231758707	0.320478114060827	0.855019181523885	Junction	Hippocampus
chr1:201365308-201365609(-)	ENSG00000118194.18	ENSG00000118194	TNNT2	0.230212174431987	-0.423277721792068	0.994817137399809	0.320480630525632	0.855019181523885	Junction	Hippocampus
chr21:46326590-46334396(+)	ENSG00000160299.16	ENSG00000160299	PCNT	0.0425055107387586	2.10951574779922	0.994801046847875	0.320488447180516	0.855019181523885	Junction	Hippocampus
chr12:56247611-56247686(-)	ENSG00000139645.9	ENSG00000139645	ANKRD52	-0.0498931538526138	1.33332750478765	-0.994798432661066	0.32048971714231	0.855019181523885	Junction	Hippocampus
chr16:84154799-84155582(+)	ENSG00000154099.17	ENSG00000154099	DNAAF1	0.102803844756916	0.161302208638185	0.994795501531801	0.320491141077446	0.855019181523885	Junction	Hippocampus
chr17:27456875-27550567(+)	ENSG00000141068.13	ENSG00000141068	KSR1	0.130329656944401	0.366194803466427	0.994794334029418	0.320491708248288	0.855019181523885	Junction	Hippocampus
chr18:62261659-62263988(+)	ENSG00000134444.13	ENSG00000134444	KIAA1468	-0.0302161582673581	2.45089838132359	-0.994765086587225	0.320505916825179	0.855039314404576	Junction	Hippocampus
chr12:107709017-107709110(+)	ENSG00000136045.11	ENSG00000136045	PWP1	-0.029215387341822	2.90720230961311	-0.994754057050352	0.320511275145448	0.855039314404576	Junction	Hippocampus
chr5:40764641-40764751(-)	ENSG00000132356.11	ENSG00000132356	PRKAA1	-0.0383940198408073	2.05922356707612	-0.99469244892765	0.320541206409414	0.85508033149265	Junction	Hippocampus
chr1:11745838-11747439(+)	ENSG00000177674.15	ENSG00000177674	AGTRAP	-0.0799412760469731	-0.455309839500957	-0.994684869304861	0.320544888967615	0.85508033149265	Junction	Hippocampus
chr19:35752485-35752803(+)	ENSG00000188223.9	ENSG00000188223	AC002398.9	0.0529773076569036	0.652593515370399	0.994672814022358	0.320550746081381	0.85508033149265	Junction	Hippocampus
chr22:36305103-36305929(-)	ENSG00000100345.20	ENSG00000100345	MYH9	-0.0419893797339445	2.38818808801294	-0.994658338766592	0.32055777904295	0.85508033149265	Junction	Hippocampus
chr6:106640922-106642993(+)	ENSG00000130348.11	ENSG00000130348	QRSL1	0.0460865711621065	1.20190862273057	0.99464996392757	0.320561848096464	0.85508033149265	Junction	Hippocampus
chr2:172562292-172564502(+)	ENSG00000152256.13	ENSG00000152256	PDK1	0.0655745491208745	0.700021214167912	0.994648183305907	0.320562713245204	0.85508033149265	Junction	Hippocampus
chr19:9324229-9324694(+)	ENSG00000188321.13	ENSG00000188321	ZNF559	-0.0589890551293809	0.762030858302583	-0.994618513819971	0.320577128952038	0.855102472385776	Junction	Hippocampus
chr17:28633402-28633548(-)	ENSG00000007202.14	ENSG00000007202	KIAA0100	0.0369043057903473	2.93112152455512	0.994606358725395	0.320583034950042	0.855102472385776	Junction	Hippocampus
chr2:17731140-17731740(-)	ENSG00000163029.15	ENSG00000163029	SMC6	0.0512686284296031	1.04468097470123	0.994560944113019	0.320605101935012	0.85513000165982	Junction	Hippocampus
chr11:64797535-64797625(-)	ENSG00000168067.11	ENSG00000168067	MAP4K2	0.0453394781866409	1.32237011764849	0.99455806944674	0.320606498770471	0.85513000165982	Junction	Hippocampus
chr21:33582056-33582164(-)	ENSG00000159147.17	ENSG00000159147	DONSON	0.0641798375097861	0.151498188442288	0.994548006904137	0.320611388314295	0.85513000165982	Junction	Hippocampus
chr11:120474636-120475339(+)	ENSG00000196914.8	ENSG00000196914	ARHGEF12	-0.0349504440167572	3.77548357029181	-0.994517262563863	0.32062632776405	0.855153815510923	Junction	Hippocampus
chr16:71285940-71288877(-)	ENSG00000180917.17	ENSG00000180917	CMTR2	0.100136863258074	-0.717117138163189	0.994499145707948	0.320635131414822	0.855161263769515	Junction	Hippocampus
chr8:119778130-119781052(-)	ENSG00000064313.11	ENSG00000064313	TAF2	0.0521235760468382	0.78972283398614	0.994472821985957	0.32064792336823	0.855168135660491	Junction	Hippocampus
chrX:111331042-111333050(-)	ENSG00000077279.17	ENSG00000077279	DCX	-0.0786037653393464	0.0033559875487201	-0.994469103972969	0.320649730155257	0.855168135660491	Junction	Hippocampus
chr1:43427735-43428002(+)	ENSG00000198198.14	ENSG00000198198	SZT2	0.0511008838396084	0.664723286843595	0.994406168691131	0.320680314884219	0.855204241405544	Junction	Hippocampus
chr4:98379164-98391951(+)	ENSG00000138698.14	ENSG00000138698	RAP1GDS1	0.0426815912744806	2.02041422338969	0.994397212746032	0.320684667370408	0.855204241405544	Junction	Hippocampus
chr16:2102257-2102380(-)	ENSG00000008710.18	ENSG00000008710	PKD1	0.0449274655773949	2.53118454419462	0.99439313609828	0.320686648587111	0.855204241405544	Junction	Hippocampus
chrX:139816944-139819337(-)	ENSG00000101974.14	ENSG00000101974	ATP11C	0.0694026666387322	0.0497809629696605	0.994391767783156	0.320687313578614	0.855204241405544	Junction	Hippocampus
chr19:4446720-4446835(-)	ENSG00000167671.11	ENSG00000167671	UBXN6	-0.031538653001642	3.29088497825794	-0.994359399413708	0.320703044641836	0.855218756936632	Junction	Hippocampus
chr4:73078891-73080720(-)	ENSG00000132466.17	ENSG00000132466	ANKRD17	0.160864359959845	-1.36464807527209	0.994346481604383	0.320709322852763	0.855218756936632	Junction	Hippocampus
chr5:74745858-74746104(-)	ENSG00000164347.17	ENSG00000164347	GFM2	-0.034512296049194	2.37899900568957	-0.994343460810299	0.320710791006708	0.855218756936632	Junction	Hippocampus
chr14:52778459-52780678(-)	ENSG00000100522.8	ENSG00000100522	GNPNAT1	0.0578182669458865	0.627803394352432	0.994323729741109	0.320720380728465	0.855228298707336	Junction	Hippocampus
chrX:66255142-66256104(+)	ENSG00000089472.16	ENSG00000089472	HEPH	-0.0792888617310149	0.32478113688456	-0.994291115147978	0.320736232531028	0.855230664324431	Junction	Hippocampus
chr2:101867310-101869621(+)	ENSG00000071054.16	ENSG00000071054	MAP4K4	0.0509431348127558	1.34731309826718	0.994285525779592	0.320738949205942	0.855230664324431	Junction	Hippocampus
chr2:27258935-27262811(-)	ENSG00000115194.10	ENSG00000115194	SLC30A3	-0.0686786155248964	0.999701858173228	-0.994257364146302	0.320752637208084	0.855230664324431	Junction	Hippocampus
chr2:97841938-97844144(-)	ENSG00000075568.16	ENSG00000075568	TMEM131	-0.0387306684698887	1.95801971100154	-0.994251623002813	0.320755427746122	0.855230664324431	Junction	Hippocampus
chr11:6631408-6631615(-)	ENSG00000166341.7	ENSG00000166341	DCHS1	-0.0694007904924433	0.27559246810644	-0.99424084279169	0.320760667614509	0.855230664324431	Junction	Hippocampus
chr15:89901804-89903215(-)	ENSG00000242498.7	ENSG00000242498	ARPIN	0.100191050529514	-0.646023343842517	0.994237832112974	0.320762131005922	0.855230664324431	Junction	Hippocampus
chr7:98244694-98244884(-)	ENSG00000205356.9	ENSG00000205356	TECPR1	0.0453322889341675	1.40013392591295	0.994235327149802	0.320763348589063	0.855230664324431	Junction	Hippocampus
chr3:100354828-100355176(+)	ENSG00000114021.11	ENSG00000114021	NIT2	0.0439175548357355	2.5479228505765	0.994215207882094	0.320773128036906	0.85523375854138	Junction	Hippocampus
chr14:60145014-60149352(-)	ENSG00000100612.13	ENSG00000100612	DHRS7	-0.0387227667993011	2.97050571392372	-0.994200282633198	0.320780382934953	0.85523375854138	Junction	Hippocampus
chr15:99131814-99132749(+)	ENSG00000182253.14	ENSG00000182253	SYNM	0.052862781362776	1.61953980970965	0.994188261351174	0.320786226344625	0.85523375854138	Junction	Hippocampus
chr1:83919835-83921086(-)	ENSG00000137941.16	ENSG00000137941	TTLL7	0.0300582925522568	4.33500250440042	0.994183470125623	0.320788555324817	0.85523375854138	Junction	Hippocampus
chr17:51268905-51273361(+)	ENSG00000011260.13	ENSG00000011260	UTP18	0.0370581084075497	2.14280334164499	0.994140857484842	0.320809269510347	0.855241157305594	Junction	Hippocampus
chrX:152867674-152868783(+)	ENSG00000147383.10	ENSG00000147383	NSDHL	0.0561474053489293	0.97237329132362	0.994137744175831	0.32081078293747	0.855241157305594	Junction	Hippocampus
chr2:37070388-37072109(-)	ENSG00000008869.11	ENSG00000008869	HEATR5B	0.0313072032111627	2.66774612101904	0.994136783284854	0.320811250042215	0.855241157305594	Junction	Hippocampus
chr22:46690201-46691571(-)	ENSG00000100422.13	ENSG00000100422	CERK	-0.0406610963868397	2.29208449253028	-0.994125262795654	0.320816850374288	0.855241157305594	Junction	Hippocampus
chr5:32404098-32406773(-)	ENSG00000056097.15	ENSG00000056097	ZFR	0.0296989120017194	3.93069849105204	0.994101483593457	0.320828410106098	0.855241157305594	Junction	Hippocampus
chr10:12157068-12157907(+)	ENSG00000065665.20	ENSG00000065665	SEC61A2	-0.0381831911383119	2.42229182627086	-0.994078285634905	0.320839687542534	0.855241157305594	Junction	Hippocampus
chr6:33447933-33451759(+)	ENSG00000197283.13	ENSG00000197283	SYNGAP1	-0.0648885500827783	0.671776416965788	-0.994074602016766	0.320841478317545	0.855241157305594	Junction	Hippocampus
chr1:144892382-144893407(-)	ENSG00000196369.10	ENSG00000196369	SRGAP2B	-0.0509833303420373	1.99718902968543	-0.994062776711088	0.320847227183024	0.855241157305594	Junction	Hippocampus
chr10:14901263-14902405(+)	ENSG00000152455.15	ENSG00000152455	SUV39H2	-0.083334195643255	-0.518199201538187	-0.994046999923749	0.320854897164241	0.855241157305594	Junction	Hippocampus
chr2:170844158-170845505(+)	ENSG00000128683.13	ENSG00000128683	GAD1	0.0567599470548867	3.14508146389675	0.994041267051326	0.32085768426487	0.855241157305594	Junction	Hippocampus
chr8:144263611-144263691(-)	ENSG00000261236.6	ENSG00000261236	BOP1	0.0523929328048917	0.920322174562769	0.994030117621655	0.320863104731418	0.855241157305594	Junction	Hippocampus
chr20:46036796-46037254(+)	ENSG00000124140.13	ENSG00000124140	SLC12A5	0.0401743358571679	3.32946032280833	0.994004672044363	0.320875475714809	0.855241157305594	Junction	Hippocampus
chr8:25444336-25446128(-)	ENSG00000104756.15	ENSG00000104756	KCTD9	0.0708177942449035	0.152249593555014	0.993993726640841	0.320880797183947	0.855241157305594	Junction	Hippocampus
chr7:151034830-151035580(+)	ENSG00000197150.12	ENSG00000197150	ABCB8	0.0494399576331977	1.0605074501878	0.993993176278001	0.320881064762534	0.855241157305594	Junction	Hippocampus
chr3:98822742-98825314(-)	ENSG00000057019.15	ENSG00000057019	DCBLD2	-0.0804852114439462	-0.49859389903493	-0.993984094981001	0.32088547998113	0.855241157305594	Junction	Hippocampus
chr1:52961630-52974768(+)	ENSG00000116171.16	ENSG00000116171	SCP2	-0.0332246116269467	2.67425006844725	-0.993969217098114	0.320892713516982	0.855241157305594	Junction	Hippocampus
chr5:133960021-133968445(-)	ENSG00000113583.7	ENSG00000113583	C5orf15	0.0468662827387046	1.6341999577465	0.993960813744607	0.320896799223441	0.855241157305594	Junction	Hippocampus
chr4:48595699-48595896(-)	ENSG00000075539.13	ENSG00000075539	FRYL	0.0477463058506873	1.78098046007434	0.993955177813144	0.320899539429745	0.855241157305594	Junction	Hippocampus
chr14:68885576-68890138(-)	ENSG00000072110.13	ENSG00000072110	ACTN1	-0.044086227641109	2.89315167126554	-0.993937782342536	0.320907997255066	0.855247676691931	Junction	Hippocampus
chr15:76771955-76774854(-)	ENSG00000140386.12	ENSG00000140386	SCAPER	-0.0335593774412337	2.59597189557499	-0.993919950661409	0.32091666732143	0.855254761464223	Junction	Hippocampus
chr8:94496481-94499373(-)	ENSG00000164944.11	ENSG00000164944	KIAA1429	0.034639953801314	2.19389851625436	0.993894677998983	0.320928955582573	0.855270468233498	Junction	Hippocampus
chr20:3167182-3167737(-)	ENSG00000088899.14	ENSG00000088899	RP5-1187M17.10	0.0480092878295851	1.46214279407316	0.993880298535555	0.320935947409581	0.855270468233498	Junction	Hippocampus
chr3:81705614-81761374(-)	ENSG00000114480.12	ENSG00000114480	GBE1	-0.054667706970537	0.892636694347932	-0.993870737490637	0.320940596398589	0.855270468233498	Junction	Hippocampus
chr3:142359932-142365046(-)	ENSG00000114127.10	ENSG00000114127	XRN1	-0.039665628373351	1.82967733271839	-0.993842279627367	0.320954434090422	0.855291322928742	Junction	Hippocampus
chr21:45497662-45504010(+)	ENSG00000182871.14	ENSG00000182871	COL18A1	0.064545852916287	1.61661652708111	0.99380998156442	0.32097013956105	0.85531715407595	Junction	Hippocampus
chr20:59037281-59038465(-)	ENSG00000101166.15	ENSG00000101166	PRELID3B	-0.0341022371738177	2.41338683346369	-0.993791397483092	0.320979176608376	0.855325214658549	Junction	Hippocampus
chr12:68321629-68323072(-)	ENSG00000111554.14	ENSG00000111554	MDM1	0.0533823596946881	1.1642663417254	0.993758476232065	0.320995185929082	0.855344437840672	Junction	Hippocampus
chr11:119154576-119154769(+)	ENSG00000172350.9	ENSG00000172350	ABCG4	0.0628180556720867	0.125203345298117	0.993745199709888	0.321001642335628	0.855344437840672	Junction	Hippocampus
chr16:15068278-15070069(-)	ENSG00000085721.12	ENSG00000085721	RRN3	-0.0396282807077882	1.72081166561104	-0.993733640898491	0.321007263484413	0.855344437840672	Junction	Hippocampus
chr16:16263216-16263512(+)	ENSG00000103226.17	ENSG00000103226	NOMO3	0.117358815238226	1.99055583620994	0.993717054898418	0.321015329510824	0.855344437840672	Junction	Hippocampus
chr7:102595785-102596011(-)	ENSG00000105808.17	ENSG00000105808	RASA4	-0.0996111541535271	0.740954744679738	-0.993714746395672	0.321016452181682	0.855344437840672	Junction	Hippocampus
chr1:150343453-150344161(+)	ENSG00000117360.12	ENSG00000117360	PRPF3	-0.0379719190492657	2.57220327915038	-0.993670892997718	0.32103777945159	0.855374148847508	Junction	Hippocampus
chr7:26193695-26195846(-)	ENSG00000122566.20	ENSG00000122566	HNRNPA2B1	0.0624358270358359	4.3110837584882	0.993628588750387	0.321058354202158	0.855374148847508	Junction	Hippocampus
chr7:157576780-157578020(-)	ENSG00000155093.17	ENSG00000155093	PTPRN2	0.0370159847721546	3.23601142272738	0.993628404200237	0.321058443960367	0.855374148847508	Junction	Hippocampus
chr1:52904834-52905033(-)	ENSG00000121310.16	ENSG00000121310	ECHDC2	0.079921543201767	0.318959918079484	0.993619395288552	0.321062825574083	0.855374148847508	Junction	Hippocampus
chr12:119712348-119712590(-)	ENSG00000122966.14	ENSG00000122966	CIT	0.0494165830114992	2.15205919980636	0.993614028951157	0.321065435588066	0.855374148847508	Junction	Hippocampus
chr1:154588259-154588550(-)	ENSG00000160710.15	ENSG00000160710	ADAR	0.0308293858578045	3.83472360266618	0.993602652770349	0.321070968642694	0.855374148847508	Junction	Hippocampus
chr14:103466092-103466342(+)	ENSG00000075413.17	ENSG00000075413	MARK3	0.0289386645839554	3.60542712406237	0.993583512232406	0.321080278203567	0.855374148847508	Junction	Hippocampus
chr17:76720499-76721797(-)	ENSG00000070495.14	ENSG00000070495	JMJD6	-0.0748076796041393	0.447488401114795	-0.993572134090703	0.321085812379732	0.855374148847508	Junction	Hippocampus
chr10:121961518-121963237(-)	ENSG00000107672.14	ENSG00000107672	NSMCE4A	-0.0544531903212327	0.65967438231382	-0.993571657566745	0.321086044155985	0.855374148847508	Junction	Hippocampus
chr3:54880864-54885280(+)	ENSG00000157445.14	ENSG00000157445	CACNA2D3	0.0501983486801938	2.50207666525567	0.993482067650944	0.321129621700957	0.855374148847508	Junction	Hippocampus
chr3:197081118-197085579(-)	ENSG00000075711.20	ENSG00000075711	DLG1	-0.0343734429209307	4.08235553005797	-0.993450268478611	0.321145090109592	0.855374148847508	Junction	Hippocampus
chr1:144427099-144427817(-)	ENSG00000266338.6	ENSG00000266338	NBPF15	-0.0537092990708222	1.40222551496727	-0.993444046580706	0.321148116750537	0.855374148847508	Junction	Hippocampus
chr5:132340701-132343759(+)	ENSG00000197208.5	ENSG00000197208	SLC22A4	-0.0988905362419072	-0.6499035150088	-0.993443827558268	0.321148223294298	0.855374148847508	Junction	Hippocampus
chr4:145081751-145095984(-)	ENSG00000164162.12	ENSG00000164162	ANAPC10	-0.0342541226582981	2.14672469398884	-0.993439721649628	0.321150220623385	0.855374148847508	Junction	Hippocampus
chr1:33559474-33567592(-)	ENSG00000121904.17	ENSG00000121904	CSMD2	-0.08808228686571	-0.783407242062642	-0.993439596066805	0.321150281713579	0.855374148847508	Junction	Hippocampus
chr9:131230770-131232283(+)	ENSG00000126883.16	ENSG00000126883	NUP214	-0.0548951997704287	0.700648580398048	-0.993438302848525	0.321150910804473	0.855374148847508	Junction	Hippocampus
chr13:113634034-113634533(+)	ENSG00000198176.12	ENSG00000198176	TFDP1	-0.0434968503270378	1.71229960255458	-0.993438183668195	0.321150968780233	0.855374148847508	Junction	Hippocampus
chr14:68883056-68884167(-)	ENSG00000072110.13	ENSG00000072110	ACTN1	-0.048923159317896	2.48596019654524	-0.993435482217731	0.32115228291373	0.855374148847508	Junction	Hippocampus
chr20:49275888-49278020(-)	ENSG00000124201.14	ENSG00000124201	ZNFX1	-0.0451835060867898	1.11656476503642	-0.993429747073723	0.321155072813652	0.855374148847508	Junction	Hippocampus
chr17:44857158-44859079(-)	ENSG00000108883.12	ENSG00000108883	EFTUD2	-0.0322594301495393	2.77598141923709	-0.993410017160656	0.321164670685844	0.855374148847508	Junction	Hippocampus
chrX:14873759-14892722(+)	ENSG00000130150.11	ENSG00000130150	MOSPD2	0.0510657620230304	1.54410761966272	0.993402079700209	0.321168532019527	0.855374148847508	Junction	Hippocampus
chr1:117954628-117955314(+)	ENSG00000065183.15	ENSG00000065183	WDR3	0.0475842605036895	0.99936582159057	0.993398914448917	0.321170071826738	0.855374148847508	Junction	Hippocampus
chr20:4867876-4869905(-)	ENSG00000089057.14	ENSG00000089057	SLC23A2	0.0483937168996167	2.64175059362621	0.9933988568921	0.321170099826582	0.855374148847508	Junction	Hippocampus
chr3:133586723-133587161(+)	ENSG00000091527.15	ENSG00000091527	CDV3	0.0795778887172115	-0.275065016335188	0.993387317436756	0.321175713493779	0.855374148847508	Junction	Hippocampus
chrM:2142-2261(+)				-0.391197823845866	-2.13774538928645	-0.993371421250164	0.321183446711219	0.855374148847508	Junction	Hippocampus
chr5:176647703-176651615(+)	ENSG00000048140.17	ENSG00000048140	TSPAN17	0.0626431415559453	0.153911394754686	0.993370429906534	0.321183928986645	0.855374148847508	Junction	Hippocampus
chr1:100390825-100424221(+)	ENSG00000079335.18	ENSG00000079335	CDC14A	-0.0770871831426897	-0.182543561694183	-0.993355541484921	0.321191172061889	0.855374190985333	Junction	Hippocampus
chr16:30064785-30067233(+)	ENSG00000149925.17	ENSG00000149925	ALDOA	-0.150573893747412	-0.576798724204108	-0.993336736938246	0.321200320447758	0.855374190985333	Junction	Hippocampus
chr1:193097761-193101140(-)	ENSG00000023572.8	ENSG00000023572	GLRX2	0.0484496668676843	1.38656789705341	0.993333320758282	0.321201982432914	0.855374190985333	Junction	Hippocampus
chr7:122078951-122079596(-)	ENSG00000008311.14	ENSG00000008311	AASS	-0.05157557348851	1.20381268577991	-0.993319120285646	0.321208891079848	0.85537657730705	Junction	Hippocampus
chr17:8521286-8535386(-)	ENSG00000133026.12	ENSG00000133026	MYH10	0.0362858370512181	2.07189217751867	0.993293063071787	0.321221568382554	0.855394325133724	Junction	Hippocampus
chr15:59052432-59055681(+)	ENSG00000157450.15	ENSG00000157450	RNF111	0.0380910747932827	2.143983123019	0.993202502845498	0.321265630111648	0.855483116694837	Junction	Hippocampus
chr10:42830423-42830865(+)	ENSG00000165733.7	ENSG00000165733	BMS1	0.0444708912755774	1.27377924807554	0.993195139139024	0.321269213068896	0.855483116694837	Junction	Hippocampus
chr18:9208804-9211583(+)	ENSG00000101745.16	ENSG00000101745	ANKRD12	-0.0349032052105297	4.7388867773029	-0.993174812020673	0.32127910376699	0.855483116694837	Junction	Hippocampus
chr2:148754134-148761781(+)	ENSG00000135999.11	ENSG00000135999	EPC2	-0.0351702406710265	2.56031856263946	-0.993167880638742	0.321282476460202	0.855483116694837	Junction	Hippocampus
chr3:44367709-44392854(+)	ENSG00000179152.19	ENSG00000179152	TCAIM	-0.0389223691356928	1.57917771802783	-0.993162738961484	0.32128497832839	0.855483116694837	Junction	Hippocampus
chr1:181785820-181790444(+)	ENSG00000198216.10	ENSG00000198216	CACNA1E	0.0409472478661195	2.68748143309177	0.993133935949236	0.321298993707266	0.855488741937096	Junction	Hippocampus
chr12:6904904-6905584(+)	ENSG00000010626.14	ENSG00000010626	LRRC23	0.0587054900905025	0.748491912490268	0.993093884129819	0.321318483356916	0.855488741937096	Junction	Hippocampus
chr11:62567011-62567398(-)	ENSG00000254772.9	ENSG00000254772	EEF1G	-0.0315227927235563	5.92213969714425	-0.993074385860797	0.321327971706634	0.855488741937096	Junction	Hippocampus
chr7:73700485-73700729(-)	ENSG00000106089.11	ENSG00000106089	STX1A	0.0434243153221277	3.82908029300556	0.993062440318903	0.321333784799512	0.855488741937096	Junction	Hippocampus
chr10:68911247-68913161(+)	ENSG00000107625.12	ENSG00000107625	DDX50	-0.0372543162901341	2.62181363261069	-0.993034464406805	0.321347399066706	0.855488741937096	Junction	Hippocampus
chr2:68317308-68319221(-)	ENSG00000119865.8	ENSG00000119865	CNRIP1	0.0312673535772024	3.5963617186454	0.99303426945407	0.321347493940316	0.855488741937096	Junction	Hippocampus
chr16:24959753-24959910(-)	ENSG00000140750.16	ENSG00000140750	ARHGAP17	-0.0675216314809976	0.0199049827598507	-0.99300826382244	0.321360149727009	0.855488741937096	Junction	Hippocampus
chr19:41958949-41959236(-)	ENSG00000105404.10	ENSG00000105404	RABAC1	-0.0581068918932002	2.81802204606683	-0.992996692609506	0.32136578102784	0.855488741937096	Junction	Hippocampus
chr2:222921431-222922707(+)	ENSG00000123983.13	ENSG00000123983	ACSL3	-0.026659946876788	3.79928040591427	-0.992994759347616	0.32136672188446	0.855488741937096	Junction	Hippocampus
chr1:9872089-9877904(-)	ENSG00000178585.14	ENSG00000178585	CTNNBIP1	0.0494953772637399	1.37345198994499	0.992991612194495	0.321368253506912	0.855488741937096	Junction	Hippocampus
chr2:84707020-84707519(+)	ENSG00000115423.18	ENSG00000115423	DNAH6	0.0737762795142498	0.259160257008944	0.992978048185525	0.321374854746907	0.855488741937096	Junction	Hippocampus
chr1:118101927-118115309(-)	ENSG00000155761.13	ENSG00000155761	SPAG17	-0.111305905093044	-1.31318648034721	-0.992945750476075	0.321390573535261	0.855488741937096	Junction	Hippocampus
chrX:18906815-18907017(-)	ENSG00000044446.11	ENSG00000044446	PHKA2	-0.065444078224192	0.201161663498772	-0.992940327571467	0.321393212827263	0.855488741937096	Junction	Hippocampus
chr7:1493107-1493753(-)	ENSG00000164880.15	ENSG00000164880	INTS1	-0.0429792411252662	1.48589376275408	-0.992931311264798	0.321397601035869	0.855488741937096	Junction	Hippocampus
chr2:61522684-61526419(-)	ENSG00000082898.16	ENSG00000082898	XPO1	-0.0421487226792817	3.82638976716283	-0.99292660430399	0.321399891914764	0.855488741937096	Junction	Hippocampus
chr11:33092341-33096305(-)	ENSG00000176102.11	ENSG00000176102	CSTF3	0.0465985673111274	1.12980451560489	0.99292461081722	0.321400862148456	0.855488741937096	Junction	Hippocampus
chr8:86515500-86528535(+)	ENSG00000085719.12	ENSG00000085719	CPNE3	-0.0389111521879057	2.07222051850045	-0.992924066004542	0.321401127310127	0.855488741937096	Junction	Hippocampus
chr15:33843575-33844861(+)	ENSG00000198838.13	ENSG00000198838	RYR3	-0.074562421621209	0.507448791100118	-0.992922936486815	0.321401677049639	0.855488741937096	Junction	Hippocampus
chr9:137728530-137743391(+)	ENSG00000181090.18	ENSG00000181090	EHMT1	0.0656042679451041	0.193994363480285	0.992912167990591	0.321406918138556	0.855488741937096	Junction	Hippocampus
chr2:203252110-203266513(+)	ENSG00000119004.15	ENSG00000119004	CYP20A1	0.0592445201323606	0.418550699018068	0.99291125177065	0.321407364070646	0.855488741937096	Junction	Hippocampus
chr6:46223302-46246747(-)	ENSG00000172348.14	ENSG00000172348	RCAN2	0.0562462793592546	2.9248995396806	0.992894651550633	0.321415443610136	0.855488741937096	Junction	Hippocampus
chr16:8642208-8642462(+)	ENSG00000067365.14	ENSG00000067365	METTL22	0.0492807386849425	1.0462038675078	0.992886036515682	0.321419636710371	0.855488741937096	Junction	Hippocampus
chr2:15292767-15308215(-)	ENSG00000151779.12	ENSG00000151779	NBAS	0.036293609582129	2.15286624960938	0.992865077661128	0.321429837930539	0.855488741937096	Junction	Hippocampus
chr8:140556019-140556166(-)	ENSG00000123908.11	ENSG00000123908	AGO2	0.0359636236801944	2.3988394062644	0.992861845227545	0.321431411259014	0.855488741937096	Junction	Hippocampus
chr15:65761439-65792009(-)	ENSG00000174485.15	ENSG00000174485	DENND4A	-0.0625502015481871	0.144343096861981	-0.992844275388189	0.321439963148275	0.855495498134646	Junction	Hippocampus
chr7:127807574-127844323(+)	ENSG00000197157.10	ENSG00000197157	SND1	-0.0290939794789161	3.16833212806436	-0.992807387637139	0.321457918263528	0.855499652796336	Junction	Hippocampus
chr2:88593406-88595468(-)	ENSG00000172071.11	ENSG00000172071	EIF2AK3	0.0613868654424056	0.638532477294169	0.992801398544288	0.321460833516919	0.855499652796336	Junction	Hippocampus
chr6:111694529-111694627(-)	ENSG00000010810.17	ENSG00000010810	FYN	-0.028564013040546	3.98633335661726	-0.992783839470491	0.321469380679083	0.855499652796336	Junction	Hippocampus
chr7:866068-869348(+)	ENSG00000164828.17	ENSG00000164828	SUN1	-0.0482572786306878	1.27892329418885	-0.992782271838564	0.321470143756434	0.855499652796336	Junction	Hippocampus
chr7:6426115-6430479(-)	ENSG00000164535.14	ENSG00000164535	DAGLB	-0.0536044998195851	0.862356149051117	-0.992779298039861	0.321471591317888	0.855499652796336	Junction	Hippocampus
chr12:71939092-71941583(+)	ENSG00000139287.12	ENSG00000139287	TPH2	0.108460213984946	-0.464193871452428	0.992760522571793	0.321480730785622	0.855499893408824	Junction	Hippocampus
chr15:41836244-41836474(+)	ENSG00000243789.10	ENSG00000243789	JMJD7	0.0423303078620643	1.6663146916033	0.992731307718665	0.321494952245633	0.855499893408824	Junction	Hippocampus
chr8:90960849-90971065(-)	ENSG00000253250.2	ENSG00000253250	C8orf88	-0.0773402954586031	-0.401273482435954	-0.992718018686251	0.321501421332767	0.855499893408824	Junction	Hippocampus
chr16:89895138-89895989(+)	ENSG00000141002.18	ENSG00000141002	TCF25	-0.0304656006615014	2.81870286874182	-0.992709299423544	0.321505665907138	0.855499893408824	Junction	Hippocampus
chr9:136828547-136829392(+)	ENSG00000272679.1	ENSG00000272679	RP11-216L13.18	0.0284998085351343	3.25717690345106	0.992691637733371	0.321514263806025	0.855499893408824	Junction	Hippocampus
chr7:142869967-142870213(+)	ENSG00000106123.11	ENSG00000106123	EPHB6	-0.0804559700589142	1.21780848085456	-0.992679060845654	0.321520386460817	0.855499893408824	Junction	Hippocampus
chr19:10833214-10834933(-)	ENSG00000099203.6	ENSG00000099203	TMED1	0.0560401097836585	0.325208731702434	0.992677214991749	0.321521285062078	0.855499893408824	Junction	Hippocampus
chr11:107418288-107428798(-)	ENSG00000152404.15	ENSG00000152404	CWF19L2	0.0387971166828725	1.98775567507321	0.992671125450836	0.321524249592847	0.855499893408824	Junction	Hippocampus
chr19:19106386-19107893(+)	ENSG00000181035.13	ENSG00000181035	SLC25A42	-0.0525406663761676	0.922740783330148	-0.992651097286293	0.321533999897607	0.855499893408824	Junction	Hippocampus
chr2:24816818-24817669(+)	ENSG00000138092.10	ENSG00000138092	CENPO	-0.0832810769966762	-0.454268796134664	-0.992627223287766	0.321545622721726	0.855499893408824	Junction	Hippocampus
chr1:36092523-36093096(+)	ENSG00000116863.10	ENSG00000116863	ADPRHL2	0.0484199872183629	1.59358976008647	0.992625011465291	0.32154669953994	0.855499893408824	Junction	Hippocampus
chr15:28130595-28132099(-)	ENSG00000128731.15	ENSG00000128731	HERC2	-0.0366447525933848	2.17365312001527	-0.992619689272748	0.321549290640882	0.855499893408824	Junction	Hippocampus
chr16:70569142-70570005(+)	ENSG00000189091.12	ENSG00000189091	SF3B3	-0.0335939997494745	2.45789707594643	-0.992618527486094	0.321549856256681	0.855499893408824	Junction	Hippocampus
chr7:22125659-22131036(-)	ENSG00000136237.18	ENSG00000136237	RAPGEF5	0.0478257213906157	4.13854379141432	0.992599789333738	0.321558979015702	0.855508165797109	Junction	Hippocampus
chr10:5455119-5456086(+)	ENSG00000173848.18	ENSG00000173848	NET1	0.0535748635497972	1.63658953378126	0.992572402410847	0.321572312775231	0.855517513374897	Junction	Hippocampus
chr5:131446704-131450022(-)	ENSG00000158987.20	ENSG00000158987	RAPGEF6	-0.0669469891206062	0.430903686803347	-0.992557727341725	0.321579457715479	0.855517513374897	Junction	Hippocampus
chr1:235664622-235677090(-)	ENSG00000143669.13	ENSG00000143669	LYST	-0.0478812563520113	0.948293823586562	-0.992528235207558	0.321593817045148	0.855517513374897	Junction	Hippocampus
chr10:97750471-97751375(+)	ENSG00000155256.17	ENSG00000155256	ZFYVE27	-0.055651740834457	0.91246215631062	-0.992523598463244	0.321596074652805	0.855517513374897	Junction	Hippocampus
chr2:36855353-36857855(-)	ENSG00000115808.11	ENSG00000115808	STRN	0.0368330448959148	2.32518632332637	0.992506257944443	0.321604517756924	0.855517513374897	Junction	Hippocampus
chr8:10820270-10826151(-)	ENSG00000254093.8	ENSG00000254093	PINX1	-0.0673623089661028	0.0058378813718181	-0.99249574318293	0.321609637468422	0.855517513374897	Junction	Hippocampus
chr16:16048304-16052723(+)	ENSG00000103222.18	ENSG00000103222	ABCC1	-0.0662871611560372	-0.136233994813528	-0.992492099401401	0.321611411663799	0.855517513374897	Junction	Hippocampus
chr1:85987655-86017150(-)	ENSG00000171502.14	ENSG00000171502	COL24A1	0.120108899640332	0.104266049978754	0.992483709056051	0.321615497035197	0.855517513374897	Junction	Hippocampus
chr18:49794428-49795764(-)	ENSG00000167315.17	ENSG00000167315	ACAA2	-0.0378764139312165	2.12834223958351	-0.992464114797927	0.321625037874109	0.855517513374897	Junction	Hippocampus
chr11:129124895-129127211(-)	ENSG00000134909.18	ENSG00000134909	ARHGAP32	-0.113600648207065	0.36092102576488	-0.992455915508474	0.321629030328344	0.855517513374897	Junction	Hippocampus
chr20:9516362-9518039(+)	ENSG00000125869.9	ENSG00000125869	LAMP5	-0.0739149380364784	3.39790211589187	-0.992440604483748	0.32163648576446	0.855517513374897	Junction	Hippocampus
chr21:16391686-16487489(+)	ENSG00000215386.11	ENSG00000215386	MIR99AHG	-0.0435841489453976	2.33861578184591	-0.992432024526513	0.321640663674336	0.855517513374897	Junction	Hippocampus
chr16:70267810-70268270(-)	ENSG00000090861.15	ENSG00000090861	AARS	0.0289044463443038	4.32431145546906	0.992432014382237	0.321640668613993	0.855517513374897	Junction	Hippocampus
chr12:116022602-116096668(-)	ENSG00000123066.7	ENSG00000123066	MED13L	0.0316829031443493	2.90585093518905	0.992408644972686	0.321652048255318	0.855521094981748	Junction	Hippocampus
chr4:88132636-88139792(-)	ENSG00000118777.10	ENSG00000118777	ABCG2	-0.0723067857609813	1.76113487126296	-0.992399465606056	0.321656518183698	0.855521094981748	Junction	Hippocampus
chr1:21687240-21689973(-)	ENSG00000090686.15	ENSG00000090686	USP48	-0.0339736657818017	1.74309421121786	-0.992371357090848	0.321670205988068	0.855521094981748	Junction	Hippocampus
chr3:73065142-73065396(+)	ENSG00000163605.14	ENSG00000163605	PPP4R2	-0.0315650028146527	3.01229402085517	-0.992369669367791	0.321671027858751	0.855521094981748	Junction	Hippocampus
chr17:19649125-19651546(+)	ENSG00000072210.18	ENSG00000072210	ALDH3A2	0.0467999908565905	2.27630763549413	0.992367502571448	0.321672083025823	0.855521094981748	Junction	Hippocampus
chr7:131399434-131411305(+)	ENSG00000128585.17	ENSG00000128585	MKLN1	-0.0286416954217439	3.1974466782784	-0.99228312990682	0.321713171834525	0.855523276266265	Junction	Hippocampus
chr2:121377650-121387121(-)	ENSG00000074054.17	ENSG00000074054	CLASP1	-0.0317064996926456	2.3797769792686	-0.992274447142247	0.321717400466237	0.855523276266265	Junction	Hippocampus
chr6:33305388-33313216(-)	ENSG00000231925.11	ENSG00000231925	TAPBP	0.0370041554009848	2.41160400580351	0.992272930829652	0.321718138936101	0.855523276266265	Junction	Hippocampus
chr19:55669170-55669443(+)	ENSG00000063244.12	ENSG00000063244	U2AF2	0.0301999856719842	2.84157201929209	0.992267938790235	0.321720570151528	0.855523276266265	Junction	Hippocampus
chr6:152308629-152309830(-)	ENSG00000131018.22	ENSG00000131018	SYNE1	0.0357374857485413	3.04039365218113	0.992264162145416	0.321722409455332	0.855523276266265	Junction	Hippocampus
chr19:35155612-35157420(+)	ENSG00000089327.14	ENSG00000089327	FXYD5	-0.0824115001551198	-0.0824395062816529	-0.992238700946832	0.321734809763281	0.855523276266265	Junction	Hippocampus
chr14:105478508-105478730(+)	ENSG00000182809.10	ENSG00000182809	CRIP2	-0.0457078704234174	2.58192115728139	-0.992230511259452	0.321738798434149	0.855523276266265	Junction	Hippocampus
chr14:21078489-21078883(+)	ENSG00000165801.9	ENSG00000165801	ARHGEF40	0.0784718631976855	-0.280005688235498	0.992222668620091	0.321742618110593	0.855523276266265	Junction	Hippocampus
chr6:44255645-44256341(-)	ENSG00000157593.17	ENSG00000157593	SLC35B2	0.0549766523630051	1.2265655220637	0.992201374043043	0.321752989564183	0.855523276266265	Junction	Hippocampus
chr7:5982992-5986758(-)	ENSG00000122512.14	ENSG00000122512	PMS2	-0.0342853975111428	2.40947218346662	-0.992182800480085	0.321762035935757	0.855523276266265	Junction	Hippocampus
chr9:100018314-100020615(-)	ENSG00000023318.7	ENSG00000023318	ERP44	-0.0365274162176979	2.3649700045125	-0.992178855901445	0.321763957189251	0.855523276266265	Junction	Hippocampus
chr17:43399094-43399660(+)	ENSG00000175906.4	ENSG00000175906	ARL4D	0.108373915155337	-0.553806018407793	0.992174225608519	0.32176621243756	0.855523276266265	Junction	Hippocampus
chrX:86714721-86739746(+)	ENSG00000126733.20	ENSG00000126733	DACH2	0.0639252092044117	1.50473472823701	0.99215780109626	0.321774212307331	0.855523276266265	Junction	Hippocampus
chr1:120519822-120520233(-)	ENSG00000275131.2	ENSG00000275131		0.0936082362736568	-0.197095971022977	0.992152955075997	0.321776572678189	0.855523276266265	Junction	Hippocampus
chrX:55718420-55719313(+)	ENSG00000083750.12	ENSG00000083750	RRAGB	-0.0479320494707518	1.81805620190174	-0.992143771819005	0.321781045635766	0.855523276266265	Junction	Hippocampus
chrM:1857-2082(+)				-0.35685553546355	1.90966025734594	-0.992132587391468	0.321786493373472	0.855523276266265	Junction	Hippocampus
chr7:107211226-107230614(-)	ENSG00000164597.13	ENSG00000164597	COG5	0.0365392416878904	1.83648367127879	0.992128822591243	0.321788327154967	0.855523276266265	Junction	Hippocampus
chr3:17406527-17508473(-)	ENSG00000131374.14	ENSG00000131374	TBC1D5	-0.0384605021447201	1.61864673498524	-0.992121341272085	0.321791971221145	0.855523276266265	Junction	Hippocampus
chr15:50465192-50471632(+)	ENSG00000138592.13	ENSG00000138592	USP8	-0.0309247679662524	2.41558720986565	-0.992116897052233	0.321794135963315	0.855523276266265	Junction	Hippocampus
chrX:154011918-154012528(-)	ENSG00000184216.12	ENSG00000184216	IRAK1	-0.0505732942420882	1.24244111113062	-0.992098978568524	0.321802864003082	0.855523276266265	Junction	Hippocampus
chr3:78646191-78651731(-)	ENSG00000169855.19	ENSG00000169855	ROBO1	0.0690415379829805	-0.0188418568143602	0.992095044557505	0.321804780268845	0.855523276266265	Junction	Hippocampus
chr15:66520661-66521049(+)	ENSG00000174442.11	ENSG00000174442	ZWILCH	0.0710358934070768	-0.0481239567526129	0.992094178470647	0.321805202142738	0.855523276266265	Junction	Hippocampus
chr1:151266440-151266519(+)	ENSG00000159352.15	ENSG00000159352	PSMD4	0.0252743167228092	3.90095973865666	0.992069151012511	0.32181739326044	0.855528251873119	Junction	Hippocampus
chr6:43225882-43226032(-)	ENSG00000112667.12	ENSG00000112667	DNPH1	0.0481548231533842	1.77698091993728	0.992061148014625	0.32182129166224	0.855528251873119	Junction	Hippocampus
chr6:32519546-32581732(-)				0.28343851015184	-1.38676828278903	0.992033677551328	0.321834673246181	0.855528251873119	Junction	Hippocampus
chrX:18918855-18920031(-)	ENSG00000044446.11	ENSG00000044446	PHKA2	0.045418803508862	1.26743834022221	0.99203158382006	0.321835693172613	0.855528251873119	Junction	Hippocampus
chr10:86692066-86692534(+)	ENSG00000122367.19	ENSG00000122367	LDB3	0.0792949277416913	0.483958826777565	0.992020344446879	0.321841168282895	0.855528251873119	Junction	Hippocampus
chr12:40936906-40937569(+)	ENSG00000018236.14	ENSG00000018236	CNTN1	0.0316525456967915	6.02912385705954	0.992014567599145	0.321843982420737	0.855528251873119	Junction	Hippocampus
chr14:92833348-92835558(+)	ENSG00000066455.12	ENSG00000066455	GOLGA5	-0.0487702636092624	1.25149943150401	-0.991996600661084	0.321852734951205	0.855528251873119	Junction	Hippocampus
chr2:54957999-54959103(+)	ENSG00000214595.11	ENSG00000214595	EML6	-0.0636412890281382	-0.223072275920081	-0.991981310970115	0.321860183393069	0.855528251873119	Junction	Hippocampus
chr2:224916785-224931548(-)	ENSG00000135905.18	ENSG00000135905	DOCK10	0.0567000407041683	3.44794093623206	0.99197923168259	0.321861196336085	0.855528251873119	Junction	Hippocampus
chr22:20564689-20566466(+)	ENSG00000099917.17	ENSG00000099917	MED15	0.0951446047082098	-0.564626219630032	0.991930107984786	0.321885127980818	0.855572879489602	Junction	Hippocampus
chr11:103120582-103120688(+)	ENSG00000187240.13	ENSG00000187240	DYNC2H1	-0.0431020921720998	1.24409365807466	-0.991920079484417	0.321890013719478	0.855572879489602	Junction	Hippocampus
chr20:19886781-19889565(+)	ENSG00000132669.12	ENSG00000132669	RIN2	-0.103193374868709	-0.51927387329145	-0.991890542110996	0.32190440417806	0.855583125533694	Junction	Hippocampus
chr2:3478934-3479218(+)	ENSG00000171853.15	ENSG00000171853	TRAPPC12	0.0334640444575801	2.66944128883894	0.991882513160862	0.321908315914742	0.855583125533694	Junction	Hippocampus
chr17:16158874-16164978(-)	ENSG00000141027.20	ENSG00000141027	NCOR1	0.033474272434698	3.40810571695425	0.991875135039511	0.3219119105925	0.855583125533694	Junction	Hippocampus
chr14:104709384-104709619(+)	ENSG00000203485.12	ENSG00000203485	INF2	0.0446427851748111	2.86563207407315	0.991793523753714	0.321951673996728	0.855627283568581	Junction	Hippocampus
chr22:22309884-22310225(+)	ENSG00000272779.1	ENSG00000272779	LL22NC03-80A10.6	0.0504409863261855	1.35856614956135	0.991787254639046	0.321954728625788	0.855627283568581	Junction	Hippocampus
chr9:36108165-36109956(+)	ENSG00000122707.11	ENSG00000122707	RECK	-0.0672304599675567	0.514633973570045	-0.991770048958115	0.321963112199481	0.855627283568581	Junction	Hippocampus
chr4:98420145-98421254(+)	ENSG00000138698.14	ENSG00000138698	RAP1GDS1	0.0296691417589297	4.24347698249922	0.991761145204639	0.321967450664214	0.855627283568581	Junction	Hippocampus
chr6:83170479-83171936(-)	ENSG00000013375.15	ENSG00000013375	PGM3	0.0372619459383407	2.13527934427793	0.991727756884448	0.321983719880114	0.855627283568581	Junction	Hippocampus
chr8:119416970-119418057(+)	ENSG00000136999.4	ENSG00000136999	NOV	-0.0892358408491766	1.71183539432392	-0.991724619572046	0.321985248634392	0.855627283568581	Junction	Hippocampus
chr19:14516171-14516465(-)	ENSG00000132002.7	ENSG00000132002	DNAJB1	-0.104763112489989	2.98549151706888	-0.991719085577278	0.321987945259231	0.855627283568581	Junction	Hippocampus
chr2:38997039-38997252(-)	ENSG00000115904.12	ENSG00000115904	SOS1	0.0346781317972583	2.21476524541811	0.991718100479664	0.321988425282685	0.855627283568581	Junction	Hippocampus
chr8:129842206-129846803(-)	ENSG00000153310.18	ENSG00000153310	FAM49B	0.0328292801092859	3.57618830710426	0.991714693696121	0.321990085361384	0.855627283568581	Junction	Hippocampus
chr17:17262107-17264801(-)	ENSG00000141030.12	ENSG00000141030	COPS3	-0.0303907113671126	2.49973912228402	-0.991712777505591	0.321991019097102	0.855627283568581	Junction	Hippocampus
chr7:107583983-107593954(+)	ENSG00000075790.10	ENSG00000075790	BCAP29	0.0339630600738687	3.64646740717852	0.991705157295416	0.321994732347927	0.855627283568581	Junction	Hippocampus
chr1:149945066-149947250(-)	ENSG00000264522.5	ENSG00000264522	OTUD7B	0.040098306212599	1.76607642177931	0.991692917297079	0.322000696833221	0.855627283568581	Junction	Hippocampus
chrX:21426661-21432611(+)	ENSG00000149970.14	ENSG00000149970	CNKSR2	0.0347748182541685	3.85082974388601	0.991627031107667	0.32203280406242	0.855630021245417	Junction	Hippocampus
chr5:9119142-9122655(-)	ENSG00000112902.11	ENSG00000112902	SEMA5A	-0.0869966427325559	0.988420452823778	-0.991620925251716	0.322035779634637	0.855630021245417	Junction	Hippocampus
chr14:96323999-96325648(-)	ENSG00000066739.11	ENSG00000066739	ATG2B	0.0392606409156009	1.75222605705972	0.991607289782166	0.322042424685196	0.855630021245417	Junction	Hippocampus
chr15:37098200-37099454(-)	ENSG00000134138.19	ENSG00000134138	MEIS2	-0.104416756209164	-0.718234903831245	-0.991579222245863	0.322056103279373	0.855630021245417	Junction	Hippocampus
chr3:197852621-197854391(+)	ENSG00000186001.12	ENSG00000186001	LRCH3	0.0511617648515921	0.940397914696008	0.991570690484549	0.322060261272334	0.855630021245417	Junction	Hippocampus
chr6:70428420-70452491(+)	ENSG00000082269.16	ENSG00000082269	FAM135A	0.0381559351887695	1.86886487543611	0.99155842706827	0.322066237966059	0.855630021245417	Junction	Hippocampus
chr17:11823035-11834637(+)	ENSG00000007174.17	ENSG00000007174	DNAH9	-0.095831181293209	-0.543472294227236	-0.99155706286259	0.322066902829294	0.855630021245417	Junction	Hippocampus
chr20:489882-492253(-)	ENSG00000101266.17	ENSG00000101266	CSNK2A1	-0.0285913399898631	2.95788393531065	-0.991551691128462	0.322069520821954	0.855630021245417	Junction	Hippocampus
chr19:17672496-17674656(-)	ENSG00000130477.15	ENSG00000130477	UNC13A	0.0347334308204228	3.09252656844229	0.991545487510627	0.322072544262575	0.855630021245417	Junction	Hippocampus
chr16:29050563-29050671(+)	ENSG00000196796.5	ENSG00000196796	CTB-134H23.2	-0.102773733450427	0.485700482559771	-0.991528314824758	0.322080913765525	0.855630021245417	Junction	Hippocampus
chr1:155212220-155212384(+)	ENSG00000173171.14	ENSG00000173171	MTX1	0.0522500331721285	0.827299574202616	0.991522580433564	0.322083708584544	0.855630021245417	Junction	Hippocampus
chr14:37270526-37285317(+)	ENSG00000151338.18	ENSG00000151338	MIPOL1	-0.0483502353351598	1.23099063065454	-0.9914908023136	0.322099196845262	0.855630021245417	Junction	Hippocampus
chr5:49612540-49613899(-)				-0.29860948597683	-0.457331429979173	-0.991480554661676	0.322104191527512	0.855630021245417	Junction	Hippocampus
chr2:159398895-159400598(-)	ENSG00000123636.17	ENSG00000123636	BAZ2B	-0.0563520375099771	2.29640775717396	-0.991466503113598	0.322111040302602	0.855630021245417	Junction	Hippocampus
chr5:95482632-95484723(-)	ENSG00000198677.10	ENSG00000198677	TTC37	-0.0290759351468723	3.20147055939388	-0.991459910388838	0.322114253653258	0.855630021245417	Junction	Hippocampus
chr5:144164257-144165431(-)	ENSG00000145817.16	ENSG00000145817	YIPF5	0.0373618497944575	2.45385039219182	0.991446333196713	0.32212087135945	0.855630021245417	Junction	Hippocampus
chr3:42612368-42623763(-)	ENSG00000230084.5	ENSG00000230084	RP4-613B23.1	0.103799485997852	-0.582574166250992	0.991444417484516	0.322121805110533	0.855630021245417	Junction	Hippocampus
chr9:33332503-33338509(+)	ENSG00000086102.18	ENSG00000086102	NFX1	-0.0368244508086944	1.71759942962378	-0.99142832446181	0.32212964919669	0.855630021245417	Junction	Hippocampus
chr19:7541052-7541353(+)	ENSG00000032444.15	ENSG00000032444	PNPLA6	0.0489200203300502	1.39792935957005	0.99142019929768	0.322133609624375	0.855630021245417	Junction	Hippocampus
chr2:237627741-237708543(+)	ENSG00000124831.18	ENSG00000124831	LRRFIP1	-0.118362729959673	-1.00545813713256	-0.991414737722935	0.322136271763523	0.855630021245417	Junction	Hippocampus
chr17:13016933-13017070(-)	ENSG00000006744.18	ENSG00000006744	ELAC2	-0.0348433514174926	1.9136483266261	-0.991397848454016	0.322144504202745	0.855630021245417	Junction	Hippocampus
chr5:67114220-67118681(+)	ENSG00000069020.18	ENSG00000069020	MAST4	-0.0385871932540192	2.02430113209638	-0.99138276249805	0.322151857758709	0.855630021245417	Junction	Hippocampus
chr8:72537886-72567641(+)	ENSG00000182674.5	ENSG00000182674	KCNB2	0.0837285613631316	-0.325476816821179	0.991380895758573	0.322152767696973	0.855630021245417	Junction	Hippocampus
chr14:77751481-77754966(-)	ENSG00000100603.13	ENSG00000100603	SNW1	0.0324828051326746	2.27480050320102	0.991368606048511	0.322158758332542	0.855630021245417	Junction	Hippocampus
chr1:158831558-158842133(+)	ENSG00000163563.7	ENSG00000163563	MNDA	-0.117651122626863	-0.984717551018114	-0.991365817553914	0.322160117598114	0.855630021245417	Junction	Hippocampus
chr10:114959808-114970367(+)	ENSG00000165832.5	ENSG00000165832	TRUB1	0.0363198345525164	2.5334672742171	0.991358896102559	0.32216349151027	0.855630021245417	Junction	Hippocampus
chr17:39628707-39629169(+)	ENSG00000131771.13	ENSG00000131771	PPP1R1B	0.138914557342925	-1.30338174240603	0.99131776667088	0.322183540830522	0.855630021245417	Junction	Hippocampus
chr14:96322736-96323895(-)	ENSG00000066739.11	ENSG00000066739	ATG2B	0.0302459412914682	2.91671916504933	0.991308265820026	0.322188172316402	0.855630021245417	Junction	Hippocampus
chr20:427493-428490(+)	ENSG00000125826.19	ENSG00000125826	RBCK1	-0.0442314701093192	1.7853586714906	-0.991307449772575	0.322188570126201	0.855630021245417	Junction	Hippocampus
chr10:104259799-104262978(+)	ENSG00000148834.12	ENSG00000148834	GSTO1	-0.0373729860635239	3.30180902682784	-0.991298174046129	0.322193091913914	0.855630021245417	Junction	Hippocampus
chr2:15308354-15309170(-)	ENSG00000151779.12	ENSG00000151779	NBAS	0.03414736184134	2.49241151490781	0.991268158790984	0.322207724218561	0.855630021245417	Junction	Hippocampus
chr8:144254979-144255508(+)	ENSG00000179832.17	ENSG00000179832	MROH1	-0.0511353499560698	0.650093553006156	-0.991266692572325	0.322208439004851	0.855630021245417	Junction	Hippocampus
chr22:37630171-37630902(+)	ENSG00000100083.18	ENSG00000100083	GGA1	0.0611996093878817	0.106111255794511	0.991254018097595	0.322214617895165	0.855630021245417	Junction	Hippocampus
chr22:26492369-26494138(-)	ENSG00000100109.16	ENSG00000100109	TFIP11	-0.0449319555086228	1.13104916203883	-0.991237955744174	0.322222448510297	0.855630021245417	Junction	Hippocampus
chr3:184383419-184383522(+)	ENSG00000090539.15	ENSG00000090539	CHRD	-0.0431153468850671	1.83186429644648	-0.991228361648273	0.322227125821642	0.855630021245417	Junction	Hippocampus
chr9:137547660-137550167(-)	ENSG00000130653.15	ENSG00000130653	PNPLA7	0.0754375695044718	0.378316448556231	0.991216090862938	0.322233108136813	0.855630021245417	Junction	Hippocampus
chr1:11232529-11233397(-)	ENSG00000198793.12	ENSG00000198793	MTOR	0.0315906532666466	2.47762004235204	0.9912127824922	0.32223472106286	0.855630021245417	Junction	Hippocampus
chr3:124474733-124477244(+)	ENSG00000160145.15	ENSG00000160145	KALRN	0.0344817139152953	3.56056233555398	0.991193049757092	0.322244341449574	0.855630021245417	Junction	Hippocampus
chr12:51104204-51106524(-)	ENSG00000135457.9	ENSG00000135457	TFCP2	-0.0344619034885681	2.31094530269653	-0.991177669148625	0.322251840155436	0.855630021245417	Junction	Hippocampus
chr10:94259151-94262493(+)	ENSG00000138193.15	ENSG00000138193	PLCE1	0.0686490619355797	-0.108821654609358	0.991140346389865	0.322270037075341	0.855630021245417	Junction	Hippocampus
chr3:39502877-39513382(+)	ENSG00000168314.17	ENSG00000168314	MOBP	0.12921418503974	0.175883705516052	0.991131162529713	0.322274514820958	0.855630021245417	Junction	Hippocampus
chr1:44319745-44352849(-)	ENSG00000117419.14	ENSG00000117419	ERI3	0.0789291430069589	0.0033651684635573	0.991129242585648	0.322275450927159	0.855630021245417	Junction	Hippocampus
chr7:128084848-128085710(+)	ENSG00000197157.10	ENSG00000197157	SND1	0.0352906800564447	2.49354767125397	0.991113665837249	0.322283045740707	0.855630021245417	Junction	Hippocampus
chrX:97099796-97114725(+)	ENSG00000147202.17	ENSG00000147202	DIAPH2	-0.0486135182995363	1.8445790968489	-0.991110311140118	0.322284681418296	0.855630021245417	Junction	Hippocampus
chr17:4818824-4819083(+)	ENSG00000129219.13	ENSG00000129219	PLD2	0.0666356889390869	0.200547489126956	0.99110038198106	0.322289522692852	0.855630021245417	Junction	Hippocampus
chr4:143440383-143457679(+)	ENSG00000109458.8	ENSG00000109458	GAB1	0.0572178243283022	1.01723171501225	0.99109974312843	0.322289834187226	0.855630021245417	Junction	Hippocampus
chr22:20973521-20973757(+)	ENSG00000183773.15	ENSG00000183773	AIFM3	0.0647723559941398	1.74806371403009	0.991089220886138	0.322294964693459	0.855630021245417	Junction	Hippocampus
chr3:42525994-42527392(+)	ENSG00000114812.12	ENSG00000114812	VIPR1	0.106852969382461	-0.70284664187	0.991081514651456	0.322298722185553	0.855630021245417	Junction	Hippocampus
chr11:95865677-95882373(-)	ENSG00000087053.18	ENSG00000087053	MTMR2	0.0785273941773131	-0.482164655814184	0.991066926753101	0.322305835194773	0.855630021245417	Junction	Hippocampus
chr20:5118678-5118768(-)	ENSG00000132646.10	ENSG00000132646	PCNA	-0.0455356136694815	2.11389790074995	-0.991036726743117	0.322320560942924	0.855630021245417	Junction	Hippocampus
chr9:114424547-114424987(-)	ENSG00000095397.13	ENSG00000095397	WHRN	-0.0646503320220632	0.686175456534534	-0.991029187257886	0.32232423732042	0.855630021245417	Junction	Hippocampus
chr15:34886662-34890214(-)	ENSG00000021776.10	ENSG00000021776	AQR	0.0360429874087615	1.98979041339481	0.991017397409345	0.322329986300316	0.855630021245417	Junction	Hippocampus
chr12:56107096-56107186(+)	ENSG00000257411.1	ENSG00000257411	RP11-603J24.9	-0.0274300463422621	2.94359960078395	-0.990960686414514	0.322357640721405	0.855630021245417	Junction	Hippocampus
chr4:80197764-80200078(+)	ENSG00000152784.15	ENSG00000152784	PRDM8	0.0721185331817197	1.89204817436805	0.990942789872658	0.32236636807318	0.855630021245417	Junction	Hippocampus
chr1:93339680-93340457(-)	ENSG00000223745.7	ENSG00000223745	CCDC18-AS1	0.0764580330078076	0.205039898838823	0.990914464399649	0.322380181469695	0.855630021245417	Junction	Hippocampus
chr22:31128655-31133097(+)	ENSG00000185133.13	ENSG00000185133	INPP5J	0.0684883263925426	0.243311350649313	0.99090510287306	0.322384746861894	0.855630021245417	Junction	Hippocampus
chr22:36763014-36763918(-)	ENSG00000100360.14	ENSG00000100360	IFT27	0.0452998650568681	1.37487023777458	0.99089103327248	0.322391608348623	0.855630021245417	Junction	Hippocampus
chr8:29127269-29130532(-)	ENSG00000197892.12	ENSG00000197892	KIF13B	0.0458992278424345	2.41589468308917	0.99088845146714	0.322392867458228	0.855630021245417	Junction	Hippocampus
chr5:79619786-79619993(+)	ENSG00000164329.13	ENSG00000164329	PAPD4	-0.0354072635871465	1.78386128229654	-0.990878119492828	0.322397906246836	0.855630021245417	Junction	Hippocampus
chr20:2749754-2749846(+)	ENSG00000088881.20	ENSG00000088881	EBF4	0.0944545154108483	-0.488564517876116	0.990876014244702	0.322398932959188	0.855630021245417	Junction	Hippocampus
chr12:123724792-123726196(+)	ENSG00000185344.13	ENSG00000185344	ATP6V0A2	0.0491242023903078	0.984232192963977	0.990869984503131	0.322401873626857	0.855630021245417	Junction	Hippocampus
chrX:121163408-121164058(+)				-0.188088750021523	-0.640282472814365	-0.990848320833968	0.322412439009281	0.855630021245417	Junction	Hippocampus
chr10:84425894-84438511(+)	ENSG00000107771.15	ENSG00000107771	CCSER2	0.0326746159457838	2.90326589281309	0.990833298669871	0.322419765459485	0.855630021245417	Junction	Hippocampus
chr2:33293283-33300450(+)	ENSG00000049323.15	ENSG00000049323	LTBP1	0.0661746942991252	1.06522895362339	0.990802173347925	0.322434945917745	0.855630021245417	Junction	Hippocampus
chr12:31697418-31697739(-)	ENSG00000151743.10	ENSG00000151743	AMN1	0.0300899528256235	3.27522297379366	0.990783363197185	0.322444120241244	0.855630021245417	Junction	Hippocampus
chr8:47779094-47782377(-)	ENSG00000253729.7	ENSG00000253729	PRKDC	0.0547333862901181	0.772728033033238	0.990781471815072	0.322445042739398	0.855630021245417	Junction	Hippocampus
chr5:135360608-135369405(-)	ENSG00000113648.16	ENSG00000113648	H2AFY	0.0354578604756416	2.16680578859575	0.990725384738907	0.32247239930051	0.855630021245417	Junction	Hippocampus
chr3:138755980-138759172(-)	ENSG00000051382.8	ENSG00000051382	PIK3CB	-0.0453316980100379	1.44070432973702	-0.99070753184174	0.322481107398625	0.855630021245417	Junction	Hippocampus
chr14:49800697-49802452(-)	ENSG00000165525.17	ENSG00000165525	NEMF	0.0316834731164221	3.79595233065037	0.990697783990997	0.322485862167586	0.855630021245417	Junction	Hippocampus
chr14:75776851-75779574(+)	ENSG00000119685.19	ENSG00000119685	TTLL5	0.0403600492840041	1.76136174721895	0.990690517850949	0.322489406447168	0.855630021245417	Junction	Hippocampus
chr2:27212468-27213176(+)	ENSG00000138085.16	ENSG00000138085	ATRAID	0.043296904568786	1.85432766545191	0.990675720554452	0.322496624354985	0.855630021245417	Junction	Hippocampus
chr1:6588197-6588277(+)	ENSG00000204859.12	ENSG00000204859	ZBTB48	0.0506624200711075	0.684406865506146	0.990672216241756	0.322498333723674	0.855630021245417	Junction	Hippocampus
chr7:23505814-23506137(-)	ENSG00000164548.10	ENSG00000164548	TRA2A	0.0481140227102875	2.51635203013085	0.99066761273907	0.322500579275267	0.855630021245417	Junction	Hippocampus
chr15:74458897-74461157(-)	ENSG00000138629.15	ENSG00000138629	UBL7	0.0954518456471726	-0.681999366893035	0.990643844525438	0.322512173381697	0.855630021245417	Junction	Hippocampus
chr13:30744160-30752051(+)	ENSG00000132965.9	ENSG00000132965	ALOX5AP	-0.101214177853916	0.893071193388449	-0.990630984026937	0.322518446831443	0.855630021245417	Junction	Hippocampus
chr3:50347674-50347758(-)	ENSG00000114388.12	ENSG00000114388	NPRL2	0.0448547884002512	1.86301986504829	0.990630467287033	0.322518698902799	0.855630021245417	Junction	Hippocampus
chr1:84555200-84563256(-)	ENSG00000117151.12	ENSG00000117151	CTBS	-0.0783817080643694	0.0191710617264892	-0.990630359544779	0.322518751460661	0.855630021245417	Junction	Hippocampus
chr2:197488492-197489001(-)	ENSG00000144381.16	ENSG00000144381	HSPD1	-0.0486916828405825	5.56277973100643	-0.99061469670806	0.322526392025147	0.855630021245417	Junction	Hippocampus
chr20:47633637-47634047(+)	ENSG00000124151.18	ENSG00000124151	NCOA3	0.0486833735377085	0.928441765965134	0.990607745049695	0.322529783185379	0.855630021245417	Junction	Hippocampus
chr6:32830807-32832332(-)	ENSG00000250264.1	ENSG00000250264	XXbac-BPG246D15.9	-0.0710243563789514	0.468206022772642	-0.990606137238229	0.322530567511814	0.855630021245417	Junction	Hippocampus
chr5:109378238-109378288(-)				0.166433511655038	-1.26894912131966	0.990604411134658	0.322531409545177	0.855630021245417	Junction	Hippocampus
chr6:152294128-152300640(-)	ENSG00000131018.22	ENSG00000131018	SYNE1	0.0322805302183454	3.27778352682293	0.990587061009145	0.322539873418851	0.855630021245417	Junction	Hippocampus
chr5:50399291-50399858(-)	ENSG00000170571.11	ENSG00000170571	EMB	-0.0667322808892451	0.732057102784566	-0.990564995721048	0.322550637690099	0.855630021245417	Junction	Hippocampus
chr1:186389625-186390710(+)	ENSG00000157181.15	ENSG00000157181	C1orf27	-0.0363382538274928	2.23234130739316	-0.990557208258604	0.322554436761164	0.855630021245417	Junction	Hippocampus
chr12:54286733-54286952(+)	ENSG00000135486.17	ENSG00000135486	HNRNPA1	0.0560968104607453	2.04344452938107	0.990551430600456	0.322557255379108	0.855630021245417	Junction	Hippocampus
chr1:2514090-2514353(-)	ENSG00000157881.13	ENSG00000157881	PANK4	0.0441920174384748	1.18661948880158	0.99054996986772	0.322557967996946	0.855630021245417	Junction	Hippocampus
chr17:3026465-3026943(+)	ENSG00000132359.14	ENSG00000132359	RAP1GAP2	-0.0558012061934477	1.22417758722182	-0.990549640642978	0.322558128609238	0.855630021245417	Junction	Hippocampus
chr11:134178937-134181076(-)	ENSG00000151503.12	ENSG00000151503	NCAPD3	0.0638774787130189	-0.418266450842962	0.990549553030554	0.322558171350968	0.855630021245417	Junction	Hippocampus
chr21:45999693-46000330(+)	ENSG00000142156.14	ENSG00000142156	COL6A1	-0.0611242228902309	1.50975052589372	-0.990545724730493	0.322560038991174	0.855630021245417	Junction	Hippocampus
chr14:100845534-100845875(+)	ENSG00000214548.14	ENSG00000214548	MEG3	-0.0444717532876878	5.06675389889408	-0.990527184585072	0.322569083920799	0.855630021245417	Junction	Hippocampus
chr6:31793121-31794830(-)	ENSG00000204394.12	ENSG00000204394	VARS	-0.0842072290396089	-0.72169442855912	-0.990504973375418	0.322579920021519	0.855630021245417	Junction	Hippocampus
chr17:81283503-81284849(-)	ENSG00000157637.12	ENSG00000157637	SLC38A10	0.0748328406952139	-0.039133445924824	0.990468030691536	0.322597943640136	0.855630021245417	Junction	Hippocampus
chr22:22507871-22508658(-)	ENSG00000275004.3	ENSG00000275004	ZNF280B	0.094901643810229	-0.834455338227164	0.990462722453995	0.322600533480421	0.855630021245417	Junction	Hippocampus
chr9:39818925-39873909(-)				-0.126774816149473	0.409532936307514	-0.990457939457121	0.322602867072278	0.855630021245417	Junction	Hippocampus
chr10:93369777-93372929(-)	ENSG00000138119.16	ENSG00000138119	MYOF	0.0704900076835131	0.268705220433916	0.990441578139546	0.322610849732164	0.855630021245417	Junction	Hippocampus
chr17:28856583-28857938(+)	ENSG00000132591.11	ENSG00000132591	ERAL1	-0.0494967354861656	0.885491512162064	-0.990440137445034	0.32261155265084	0.855630021245417	Junction	Hippocampus
chr5:138930655-138930829(+)	ENSG00000044115.20	ENSG00000044115	CTNNA1	-0.0310067743109297	3.45694977225087	-0.990402503671803	0.322629914623997	0.855630021245417	Junction	Hippocampus
chr6:78897960-78898063(+)	ENSG00000146243.13	ENSG00000146243	IRAK1BP1	0.0789802639446555	-0.0932656224331503	0.990401917615054	0.322630200573586	0.855630021245417	Junction	Hippocampus
chr9:70863113-70864431(-)	ENSG00000083067.22	ENSG00000083067	TRPM3	0.0959252198713358	2.73905845546146	0.9903808505189	0.322640479769398	0.855630021245417	Junction	Hippocampus
chrX:154352676-154352771(-)	ENSG00000196924.14	ENSG00000196924	FLNA	-0.0699627683339216	1.88655409216409	-0.990372954507223	0.322644332498494	0.855630021245417	Junction	Hippocampus
chr9:92287911-92288125(-)	ENSG00000196305.17	ENSG00000196305	IARS	0.0290751420956781	3.8120428363945	0.990372667576814	0.322644472502038	0.855630021245417	Junction	Hippocampus
chr1:42659252-42659521(+)	ENSG00000171960.10	ENSG00000171960	PPIH	-0.0379865820371011	2.11126639894262	-0.990371075294657	0.322645249433812	0.855630021245417	Junction	Hippocampus
chr6:30643012-30643528(+)	ENSG00000137343.17	ENSG00000137343	ATAT1	-0.0681208785086506	0.165084513613594	-0.990369018550344	0.322646252995203	0.855630021245417	Junction	Hippocampus
chr5:168118487-168124849(+)	ENSG00000145934.16	ENSG00000145934	TENM2	-0.0520420547471592	1.89314070593465	-0.990342999042411	0.32265894904909	0.855630021245417	Junction	Hippocampus
chr8:2116276-2117884(+)	ENSG00000036448.9	ENSG00000036448	MYOM2	-0.0936619788628903	-0.637900441778312	-0.990333237356314	0.322663712286312	0.855630021245417	Junction	Hippocampus
chr4:119431902-119434739(-)	ENSG00000283050.1	ENSG00000283050	GTF2IP12	0.112588435327644	-0.706919731048958	0.990313418470927	0.322673383098759	0.855630021245417	Junction	Hippocampus
chr12:119742465-119752049(-)	ENSG00000122966.14	ENSG00000122966	CIT	0.0582069385321136	2.06852775054544	0.990303947941126	0.322678004400314	0.855630021245417	Junction	Hippocampus
chr9:98077018-98078192(+)	ENSG00000095380.10	ENSG00000095380	NANS	0.0481204551220103	1.60676735330065	0.990299361017271	0.322680242681206	0.855630021245417	Junction	Hippocampus
chr12:56098906-56099647(+)	ENSG00000065361.14	ENSG00000065361	ERBB3	0.0659925089434497	1.18397501730999	0.990298666674339	0.322680581500561	0.855630021245417	Junction	Hippocampus
chr1:92178452-92180264(+)	ENSG00000189195.10	ENSG00000189195	BTBD8	0.0509355780343705	3.2601956976838	0.99029138814988	0.322684133224911	0.855630021245417	Junction	Hippocampus
chr14:75280668-75280782(+)	ENSG00000170345.9	ENSG00000170345	FOS	-0.140911255013776	3.18591380960137	-0.990278327873805	0.322690506352868	0.855630021245417	Junction	Hippocampus
chr19:49010612-49010998(+)	ENSG00000183207.12	ENSG00000183207	RUVBL2	-0.0325780910796523	2.65452071339209	-0.990277191764389	0.322691060753214	0.855630021245417	Junction	Hippocampus
chr15:74802084-74802330(+)	ENSG00000103653.16	ENSG00000103653	CSK	-0.0583900926994145	0.497079442343042	-0.990250852643281	0.322703913931194	0.855630021245417	Junction	Hippocampus
chr4:88099449-88101229(-)	ENSG00000118777.10	ENSG00000118777	ABCG2	-0.0708715397401885	2.23713292336867	-0.990242098460809	0.322708185942402	0.855630021245417	Junction	Hippocampus
chr3:25626865-25627186(-)	ENSG00000077097.14	ENSG00000077097	TOP2B	0.0279847637288837	3.74647082790622	0.990235139856025	0.322711581744239	0.855630021245417	Junction	Hippocampus
chr12:39330263-39330745(-)	ENSG00000139116.18	ENSG00000139116	KIF21A	0.0347989437159411	3.88067907831957	0.990229133546148	0.322714512844607	0.855630021245417	Junction	Hippocampus
chr2:27096802-27097502(+)	ENSG00000138030.12	ENSG00000138030	KHK	-0.0500686450793665	0.692382517326961	-0.990201119226152	0.322728184161694	0.855630021245417	Junction	Hippocampus
chr1:108143711-108148278(-)	ENSG00000085491.15	ENSG00000085491	SLC25A24	-0.0794510759465092	-0.276110682694607	-0.990192881516848	0.322732204332716	0.855630021245417	Junction	Hippocampus
chr19:54458233-54458313(+)	ENSG00000167615.16	ENSG00000167615	LENG8	0.0301169584954783	3.51432282554352	0.990191581861437	0.322732838594196	0.855630021245417	Junction	Hippocampus
chr16:30892949-30893211(-)	ENSG00000099385.11	ENSG00000099385	BCL7C	-0.0927446432883965	-0.394362280047864	-0.990189177853112	0.322734011807235	0.855630021245417	Junction	Hippocampus
chr10:33182749-33185627(-)	ENSG00000099250.17	ENSG00000099250	NRP1	-0.0730706756320493	2.53157206090926	-0.990186984789805	0.322735082076541	0.855630021245417	Junction	Hippocampus
chr14:76083290-76083457(+)	ENSG00000119650.12	ENSG00000119650	IFT43	0.0459441774018994	1.26946257080477	0.990175281469759	0.322740793626396	0.855630021245417	Junction	Hippocampus
chr4:106325119-106327450(+)	ENSG00000164022.16	ENSG00000164022	AIMP1	-0.0352364857390064	2.4742641604046	-0.990173852762741	0.3227414908802	0.855630021245417	Junction	Hippocampus
chr7:100575783-100575870(-)	ENSG00000274272.1	ENSG00000274272	RP11-44M6.7	-0.0689608547877476	0.349900648103819	-0.99014879351097	0.322753720740863	0.855640867416761	Junction	Hippocampus
chr5:68292362-68293100(+)	ENSG00000145675.14	ENSG00000145675	PIK3R1	0.0335132074064206	4.31141252666532	0.9901408227014	0.322757610860388	0.855640867416761	Junction	Hippocampus
chr16:28843856-28843949(-)	ENSG00000178952.9	ENSG00000178952	TUFM	-0.031642668582175	2.82170291277487	-0.990114940324483	0.322770242855476	0.855651416326052	Junction	Hippocampus
chr11:14513700-14513816(-)	ENSG00000129084.17	ENSG00000129084	PSMA1	-0.0244066768134258	3.90145393482724	-0.990075503268294	0.322789490887136	0.855651416326052	Junction	Hippocampus
chr4:81169769-81171690(-)	ENSG00000138669.9	ENSG00000138669	PRKG2	0.105696130496604	-0.775768805996524	0.990062457188567	0.322795858448626	0.855651416326052	Junction	Hippocampus
chr9:41040551-41044499(-)	ENSG00000277778.2	ENSG00000277778	PGM5P2	0.11727262081275	-0.212049201214697	0.990048865739889	0.322802492282566	0.855651416326052	Junction	Hippocampus
chr6:145627694-145635244(-)	ENSG00000112425.13	ENSG00000112425	EPM2A	0.0754016522042093	0.865291043493114	0.990044752582886	0.322804499886047	0.855651416326052	Junction	Hippocampus
chr19:10149658-10149852(-)	ENSG00000130816.14	ENSG00000130816	DNMT1	-0.0456854663112063	0.986531040972852	-0.990018160960724	0.322817479270171	0.855651416326052	Junction	Hippocampus
chr3:124264691-124268742(+)	ENSG00000160145.15	ENSG00000160145	KALRN	0.0422041203160341	2.96247043440649	0.99001193861338	0.322820516450369	0.855651416326052	Junction	Hippocampus
chr11:75268960-75271700(-)	ENSG00000137486.16	ENSG00000137486	ARRB1	-0.0331269316357052	3.46709401007698	-0.989997061577735	0.322827778132739	0.855651416326052	Junction	Hippocampus
chr17:18542188-18543672(-)	ENSG00000273018.5	ENSG00000273018	CTD-2303H24.2	0.108414699453	1.30438489444463	0.989986226936669	0.322833066734938	0.855651416326052	Junction	Hippocampus
chr20:56397485-56397643(+)	ENSG00000101138.11	ENSG00000101138	CSTF1	0.0438238828658507	1.92416146074153	0.989974421869766	0.322838829085725	0.855651416326052	Junction	Hippocampus
chr9:20740341-20755844(+)	ENSG00000188352.12	ENSG00000188352	FOCAD	-0.086833430873186	-0.741968869662559	-0.989972546897099	0.322839744313354	0.855651416326052	Junction	Hippocampus
chr16:22513922-22523819(+)	ENSG00000243716.10	ENSG00000243716	NPIPB5	-0.125539270948609	0.72771460934653	-0.989964221510042	0.322843808192716	0.855651416326052	Junction	Hippocampus
chr12:27318020-27319327(+)	ENSG00000211455.7	ENSG00000211455	STK38L	-0.0457314271898137	1.7649123294582	-0.98996029536496	0.322845724677395	0.855651416326052	Junction	Hippocampus
chr6:30619807-30619920(+)	ENSG00000204568.11	ENSG00000204568	MRPS18B	-0.0381739613428879	2.39499418347989	-0.989938210586891	0.322856505145992	0.855651416326052	Junction	Hippocampus
chr18:5416379-5419710(-)	ENSG00000082397.17	ENSG00000082397	EPB41L3	0.0616312719995104	1.71613240965257	0.989937331388269	0.322856934323086	0.855651416326052	Junction	Hippocampus
chr1:149001697-149002849(+)	ENSG00000178104.19	ENSG00000178104	PDE4DIP	0.048927590984696	1.27542535925167	0.989935513189482	0.32285782187033	0.855651416326052	Junction	Hippocampus
chr9:79708251-79708592(+)	ENSG00000106829.18	ENSG00000106829	TLE4	0.0504257353163886	2.01154699589348	0.989892777896436	0.322878683411059	0.855669122029379	Junction	Hippocampus
chr11:57332281-57332382(-)	ENSG00000149136.8	ENSG00000149136	SSRP1	-0.0359100300785357	2.72453459614915	-0.989836777734942	0.322906021628766	0.855669122029379	Junction	Hippocampus
chr5:53078875-53080510(+)	ENSG00000164171.10	ENSG00000164171	ITGA2	0.0887025011286527	-0.423367276114603	0.989834983583828	0.322906897524399	0.855669122029379	Junction	Hippocampus
chr19:10671204-10671357(+)	ENSG00000129351.17	ENSG00000129351	ILF3	0.0247653647412342	3.52656639560241	0.989824594260355	0.322911969570924	0.855669122029379	Junction	Hippocampus
chr22:32541714-32596673(-)	ENSG00000185666.14	ENSG00000185666	SYN3	0.0558456993713934	1.31698644913861	0.989814903470078	0.322916700641986	0.855669122029379	Junction	Hippocampus
chr21:26000183-26021839(-)	ENSG00000142192.20	ENSG00000142192	APP	0.0305617165082636	5.86286683349543	0.989799258115989	0.322924338843626	0.855669122029379	Junction	Hippocampus
chr11:124925070-124935921(-)	ENSG00000165478.6	ENSG00000165478	HEPACAM	-0.0436323711736	3.62732770151134	-0.989784636266192	0.322931477468263	0.855669122029379	Junction	Hippocampus
chr16:18863852-18864001(-)	ENSG00000157106.16	ENSG00000157106	SMG1	0.028852444776357	3.00338027212808	0.989758669359948	0.322944155188453	0.855669122029379	Junction	Hippocampus
chr7:91045961-91079431(+)	ENSG00000058091.16	ENSG00000058091	CDK14	0.0350621339502578	3.63819961036359	0.989750084317068	0.322948346701743	0.855669122029379	Junction	Hippocampus
chr3:3126991-3129013(+)	ENSG00000072756.16	ENSG00000072756	TRNT1	0.0781446514778853	-0.473706525333058	0.98972552790648	0.322960336182866	0.855669122029379	Junction	Hippocampus
chr15:25214019-25222158(+)	ENSG00000224078.12	ENSG00000224078	SNHG14	0.134137776908354	-0.70426303260795	0.989717420246696	0.322964294750221	0.855669122029379	Junction	Hippocampus
chr16:89727326-89729234(+)	ENSG00000158805.11	ENSG00000158805	ZNF276	-0.0765436226929865	0.206079690073638	-0.989715012446883	0.32296547036533	0.855669122029379	Junction	Hippocampus
chr11:46603910-46615567(-)	ENSG00000180423.4	ENSG00000180423	HARBI1	0.073624746005989	-0.384908605234498	0.989710009487941	0.322967913083224	0.855669122029379	Junction	Hippocampus
chr14:77708209-77710837(+)	ENSG00000119705.9	ENSG00000119705	SLIRP	0.0398648901000426	3.79416807669427	0.989701630628507	0.322972004127277	0.855669122029379	Junction	Hippocampus
chrM:2495-2633(+)				0.590919307288592	-1.43739183536321	0.989697893323651	0.322973828906723	0.855669122029379	Junction	Hippocampus
chr10:68756484-68757293(+)	ENSG00000060339.13	ENSG00000060339	CCAR1	-0.0432681982647229	1.538869320838	-0.989696125431756	0.32297469210138	0.855669122029379	Junction	Hippocampus
chr17:47973651-47973930(+)	ENSG00000263798.1	ENSG00000263798	RP11-6N17.9	0.0326310527151241	2.87106208412445	0.989688599130677	0.322978366926054	0.855669122029379	Junction	Hippocampus
chr14:24186980-24187084(-)	ENSG00000196497.15	ENSG00000196497	IPO4	-0.0955191265393639	-0.732447854401555	-0.989687938455965	0.322978689511285	0.855669122029379	Junction	Hippocampus
chr13:39028321-39029280(-)	ENSG00000120685.19	ENSG00000120685	PROSER1	-0.0557897688005867	0.711248579797052	-0.98965135145136	0.322996554043798	0.855669122029379	Junction	Hippocampus
chr9:132658736-132659709(-)	ENSG00000125485.17	ENSG00000125485	DDX31	0.0712505012185358	-0.212353325872582	0.989648660209264	0.322997868136519	0.855669122029379	Junction	Hippocampus
chr11:9809003-9812531(-)	ENSG00000133812.15	ENSG00000133812	SBF2	-0.0401110531383552	1.78723147240425	-0.989639991995485	0.323002100717705	0.855669122029379	Junction	Hippocampus
chr17:38463383-38466166(+)	ENSG00000275832.4	ENSG00000275832	ARHGAP23	-0.0434892312484455	2.07745515064168	-0.98963657297267	0.323003770194089	0.855669122029379	Junction	Hippocampus
chr9:100006648-100007577(-)	ENSG00000023318.7	ENSG00000023318	ERP44	-0.03644692309835	1.98428792591423	-0.98962213793998	0.323010818745795	0.855669122029379	Junction	Hippocampus
chr1:201496305-201507069(-)	ENSG00000159176.13	ENSG00000159176	CSRP1	-0.046194361085389	4.92161444977529	-0.989614096276352	0.323014745492172	0.855669122029379	Junction	Hippocampus
chr1:120831864-120838620(+)				0.200076184761212	-1.07783160157781	0.989613845354151	0.323014868018049	0.855669122029379	Junction	Hippocampus
chr1:154212625-154213892(-)	ENSG00000143612.18	ENSG00000143612	C1orf43	0.0267760449246606	4.02103085474315	0.989594522744878	0.323024303383134	0.855671032413286	Junction	Hippocampus
chr17:67854763-67866463(+)	ENSG00000171634.16	ENSG00000171634	BPTF	-0.0309700556907208	3.24100859714657	-0.989582453797559	0.323030196825962	0.855671032413286	Junction	Hippocampus
chr3:113882833-113901030(+)	ENSG00000178075.19	ENSG00000178075	GRAMD1C	-0.0663707505105581	0.412595900192602	-0.989531335494188	0.323055159418787	0.855671032413286	Junction	Hippocampus
chr10:6485270-6486034(-)	ENSG00000065675.14	ENSG00000065675	PRKCQ	0.0838125949095971	-0.571854894208236	0.989527171243357	0.323057193002348	0.855671032413286	Junction	Hippocampus
chr9:3330518-3346666(-)	ENSG00000080298.15	ENSG00000080298	RFX3	-0.0537515210647132	2.5575905163606	-0.989519354622624	0.323061010218529	0.855671032413286	Junction	Hippocampus
chr3:142384686-142397328(-)	ENSG00000114127.10	ENSG00000114127	XRN1	-0.0385805015299871	2.2919007668928	-0.989505136638393	0.323067953591253	0.855671032413286	Junction	Hippocampus
chr3:33393455-33396161(-)	ENSG00000153560.11	ENSG00000153560	UBP1	0.0415395942111092	1.75443293449389	0.989501493334585	0.323069732819547	0.855671032413286	Junction	Hippocampus
chr19:17216071-17216168(+)	ENSG00000053501.12	ENSG00000053501	USE1	-0.039612958707775	1.54003711641645	-0.989490070635872	0.323075311201512	0.855671032413286	Junction	Hippocampus
chr13:110211674-110211868(-)	ENSG00000187498.14	ENSG00000187498	COL4A1	-0.101910822237327	0.451718657824248	-0.989472202219904	0.32308403753637	0.855671032413286	Junction	Hippocampus
chr12:100050319-100051078(-)	ENSG00000111647.12	ENSG00000111647	UHRF1BP1L	0.04049565454463	2.88136895210946	0.989447186325585	0.323096254719067	0.855671032413286	Junction	Hippocampus
chr22:50580417-50580564(-)	ENSG00000254413.8	ENSG00000254413	CHKB-CPT1B	0.0393500873165353	2.19241160711718	0.98943807822418	0.323100702979686	0.855671032413286	Junction	Hippocampus
chr9:36353332-36356302(-)	ENSG00000137075.17	ENSG00000137075	RNF38	0.0405115468242063	2.15452894889369	0.989429587650396	0.323104849685148	0.855671032413286	Junction	Hippocampus
chr15:33854913-33857779(+)	ENSG00000198838.13	ENSG00000198838	RYR3	-0.0513151505239784	1.81626700354347	-0.9894145874072	0.323112175728697	0.855671032413286	Junction	Hippocampus
chr12:122079267-122127255(+)	ENSG00000175727.13	ENSG00000175727	MLXIP	-0.055611946683326	0.619487765280668	-0.989402802386706	0.323117931549877	0.855671032413286	Junction	Hippocampus
chr10:99969238-99971979(-)	ENSG00000107554.16	ENSG00000107554	DNMBP	-0.0721325738516235	0.1194257123148	-0.989360684924556	0.323138502328308	0.855671032413286	Junction	Hippocampus
chr1:26114594-26121836(+)	ENSG00000175087.9	ENSG00000175087	PDIK1L	-0.0567727688360584	0.227806672710299	-0.989357050676603	0.323140277387813	0.855671032413286	Junction	Hippocampus
chr2:55355752-55362307(-)	ENSG00000115355.15	ENSG00000115355	CCDC88A	-0.0304767423779951	3.61920503388552	-0.989333420994154	0.3231518188838	0.855671032413286	Junction	Hippocampus
chr13:72893950-72908530(+)	ENSG00000083535.15	ENSG00000083535	PIBF1	0.0495638117856922	1.41767586535052	0.989285324093394	0.323175311788767	0.855671032413286	Junction	Hippocampus
chr19:49489913-49490231(+)	ENSG00000142541.16	ENSG00000142541	RPL13A	-0.0543415679079375	1.03957991893748	-0.989283171778129	0.323176363112118	0.855671032413286	Junction	Hippocampus
chr1:109002403-109004591(-)	ENSG00000085433.15	ENSG00000085433	WDR47	0.0286470640372008	4.39838443361568	0.989277353447365	0.323179205154459	0.855671032413286	Junction	Hippocampus
chr1:12253827-12256332(+)	ENSG00000048707.13	ENSG00000048707	VPS13D	0.0293897453683593	2.41287903950278	0.989276690155047	0.3231795291496	0.855671032413286	Junction	Hippocampus
chr3:155494249-155494337(-)	ENSG00000114805.16	ENSG00000114805	PLCH1	0.0811803745883447	0.0244644620260049	0.989272293093897	0.323181676965841	0.855671032413286	Junction	Hippocampus
chr1:174957550-174969276(+)	ENSG00000152061.23	ENSG00000152061	RABGAP1L	0.0384952148334202	3.2219770403209	0.989255671864943	0.323189795960653	0.855671032413286	Junction	Hippocampus
chr3:97791827-97798023(+)	ENSG00000113966.9	ENSG00000113966	ARL6	0.0425108787011468	1.45621046384118	0.989246813594479	0.323194123026877	0.855671032413286	Junction	Hippocampus
chr12:15109518-15111343(-)	ENSG00000134533.6	ENSG00000134533	RERG	-0.0731937922091424	0.555647514292864	-0.989243208076547	0.323195884252289	0.855671032413286	Junction	Hippocampus
chr12:49793897-49794764(-)	ENSG00000167566.16	ENSG00000167566	NCKAP5L	-0.0834831048435454	-0.612793318732724	-0.989240085224302	0.323197409709974	0.855671032413286	Junction	Hippocampus
chr5:40834266-40834470(-)	ENSG00000145592.13	ENSG00000145592	RPL37	-0.0334948929513577	7.15824242252976	-0.989239786479242	0.32319755564186	0.855671032413286	Junction	Hippocampus
chr4:39473212-39477062(+)	ENSG00000121897.13	ENSG00000121897	LIAS	-0.0475735189726084	1.12638151578928	-0.989225841334675	0.323204367656059	0.855671032413286	Junction	Hippocampus
chr13:113498522-113499957(+)	ENSG00000150403.17	ENSG00000150403	TMCO3	0.0449259372416035	2.61827776386472	0.98920750561829	0.323213324548126	0.855671032413286	Junction	Hippocampus
chr12:132145666-132147280(+)	ENSG00000184967.6	ENSG00000184967	NOC4L	-0.0841791026310776	-0.51881591771494	-0.989175720076524	0.323228851987532	0.855671032413286	Junction	Hippocampus
chr19:14152614-14152783(-)	ENSG00000072071.16	ENSG00000072071	ADGRL1	-0.0336062359109048	3.56512949861442	-0.989174475452872	0.323229460004039	0.855671032413286	Junction	Hippocampus
chr12:120142942-120144305(-)	ENSG00000089154.10	ENSG00000089154	GCN1	-0.0616184433777513	0.103305768228621	-0.989159973457431	0.323236544492006	0.855671032413286	Junction	Hippocampus
chr16:56510922-56511158(-)	ENSG00000125124.11	ENSG00000125124	BBS2	-0.0293483371462303	3.87754347573223	-0.989147895846956	0.323242444701485	0.855671032413286	Junction	Hippocampus
chr22:45310184-45322370(+)	ENSG00000100376.11	ENSG00000100376	FAM118A	-0.109841507277516	-0.740868497828654	-0.989134506627973	0.323248985746338	0.855671032413286	Junction	Hippocampus
chr8:125151278-125182102(+)	ENSG00000156831.7	ENSG00000156831	NSMCE2	0.044860395814478	1.21081740570265	0.989129238432786	0.323251559445301	0.855671032413286	Junction	Hippocampus
chr19:55230532-55230612(-)	ENSG00000105063.18	ENSG00000105063	PPP6R1	-0.0452313996853067	1.8399068193229	-0.98912902848246	0.32325166201371	0.855671032413286	Junction	Hippocampus
chr3:37012100-37014431(+)	ENSG00000076242.14	ENSG00000076242	MLH1	-0.0398862233233272	1.38112783954693	-0.98912203444436	0.323255078869173	0.855671032413286	Junction	Hippocampus
chr19:45144996-45145093(+)	ENSG00000104866.10	ENSG00000104866	PPP1R37	-0.0820294923212515	0.377645631838907	-0.989117073810962	0.323257502342896	0.855671032413286	Junction	Hippocampus
chr11:121550089-121550584(+)	ENSG00000137642.12	ENSG00000137642	SORL1	0.0395142030123611	4.18229366402444	0.9891071572488	0.323262347027581	0.855671032413286	Junction	Hippocampus
chr2:233457329-233458283(+)	ENSG00000077044.10	ENSG00000077044	DGKD	-0.0541917088879907	0.840061968379873	-0.989100559752378	0.323265570226347	0.855671032413286	Junction	Hippocampus
chr2:199456097-199457338(-)	ENSG00000119042.16	ENSG00000119042	SATB2	0.113871120875789	-0.237704970140242	0.989086319775039	0.323272527221468	0.855671032413286	Junction	Hippocampus
chr12:109206857-109209164(+)	ENSG00000076555.15	ENSG00000076555	ACACB	0.101406375726996	-0.784298443822489	0.989085489447423	0.323272932884208	0.855671032413286	Junction	Hippocampus
chr2:215332508-215333349(+)	ENSG00000138363.14	ENSG00000138363	ATIC	-0.050234167025854	1.04459027920644	-0.989082858643158	0.323274218185424	0.855671032413286	Junction	Hippocampus
chr1:114397861-114399456(-)	ENSG00000197323.11	ENSG00000197323	TRIM33	0.0331923020781883	1.88325916953767	0.98904376874917	0.323293316270984	0.855705662231699	Junction	Hippocampus
chr16:2048754-2050399(+)	ENSG00000103197.16	ENSG00000103197	TSC2	0.0278702744955301	3.16093838676677	0.988998642231396	0.323315364578229	0.8557135961883	Junction	Hippocampus
chr1:149926043-149926375(-)	ENSG00000143368.9	ENSG00000143368	SF3B4	-0.0554548096252371	0.667652928509286	-0.988977273081269	0.32332580564713	0.8557135961883	Junction	Hippocampus
chr21:43058969-43059225(-)	ENSG00000160200.17	ENSG00000160200	CBS	-0.072166940025486	0.378076148332026	-0.988970741615922	0.323328996996353	0.8557135961883	Junction	Hippocampus
chr10:119577204-119577450(-)	ENSG00000151923.17	ENSG00000151923	TIAL1	0.0274312576695364	3.88862110444796	0.98896479818974	0.323331901040779	0.8557135961883	Junction	Hippocampus
chr3:195683866-195688532(+)	ENSG00000242086.8	ENSG00000242086	LINC00969	-0.110513817330976	0.0677892688387807	-0.988949126453723	0.323339558560652	0.8557135961883	Junction	Hippocampus
chr4:961202-961466(-)	ENSG00000145214.13	ENSG00000145214	DGKQ	0.082001578133044	-0.129782340053927	0.988944513214146	0.323341812703272	0.8557135961883	Junction	Hippocampus
chr19:32643353-32643430(-)	ENSG00000105186.15	ENSG00000105186	ANKRD27	0.0424136372164325	1.58271809242964	0.988931272699504	0.323348282402358	0.8557135961883	Junction	Hippocampus
chr10:89302129-89305961(+)	ENSG00000119922.9	ENSG00000119922	IFIT2	-0.0636032375947031	1.58826934021315	-0.988921082312633	0.323353261778334	0.8557135961883	Junction	Hippocampus
chr14:95116696-95117621(-)	ENSG00000100697.14	ENSG00000100697	DICER1	0.0297125557288303	3.3498760827998	0.988893875554413	0.323366556188568	0.8557135961883	Junction	Hippocampus
chr17:31431901-31434033(+)	ENSG00000131242.16	ENSG00000131242	RAB11FIP4	0.044136919014254	2.86850146563488	0.98889333126693	0.323366822154851	0.8557135961883	Junction	Hippocampus
chr5:58988593-58989754(-)	ENSG00000113448.17	ENSG00000113448	PDE4D	-0.0464914221644777	1.75493623856815	-0.988886230890702	0.323370291769489	0.8557135961883	Junction	Hippocampus
chr18:24015039-24064139(+)	ENSG00000168234.12	ENSG00000168234	TTC39C	-0.0787756454153326	0.0583631848060948	-0.988878751821057	0.323373946459854	0.8557135961883	Junction	Hippocampus
chr12:16560539-16600713(-)	ENSG00000048540.14	ENSG00000048540	LMO3	0.0557269111787409	1.31639726086816	0.98887016766694	0.323378141189414	0.8557135961883	Junction	Hippocampus
chr21:31694981-31696112(-)	ENSG00000156304.14	ENSG00000156304	SCAF4	0.0464816764550481	1.2964498162551	0.988838296547579	0.323393715630298	0.8557135961883	Junction	Hippocampus
chr17:50750642-50750746(+)	ENSG00000108848.15	ENSG00000108848	LUC7L3	0.0443902078780234	2.10574540724133	0.988821927457803	0.323401714894433	0.8557135961883	Junction	Hippocampus
chr12:124332465-124333129(-)	ENSG00000196498.13	ENSG00000196498	NCOR2	-0.0592151362123698	0.063338376528772	-0.988814571245339	0.323405309778304	0.8557135961883	Junction	Hippocampus
chr10:86472765-86473877(-)	ENSG00000062650.17	ENSG00000062650	WAPL	-0.0316393124367903	2.63712133074139	-0.988811630138414	0.32340674706573	0.8557135961883	Junction	Hippocampus
chr4:105927429-105937008(+)	ENSG00000168743.12	ENSG00000168743	NPNT	-0.10524875766186	-0.307314222721745	-0.988805072856074	0.323409951554367	0.8557135961883	Junction	Hippocampus
chr1:85823590-85823684(-)	ENSG00000171502.14	ENSG00000171502	COL24A1	0.112448315507041	1.7937851477273	0.988798540552316	0.323413143856841	0.8557135961883	Junction	Hippocampus
chr2:27236524-27236748(+)	ENSG00000084774.13	ENSG00000084774	CAD	0.0743471601649571	-0.528674634513289	0.988791443172759	0.323416612332258	0.8557135961883	Junction	Hippocampus
chr2:148950463-148961970(+)	ENSG00000168280.16	ENSG00000168280	KIF5C	-0.0315167749406597	5.9760678833417	-0.988734867611013	0.323444261568322	0.855770836377485	Junction	Hippocampus
chr3:49115362-49115443(-)	ENSG00000172046.18	ENSG00000172046	USP19	0.0353540347876798	1.95887194930711	0.98871655559032	0.323453211229867	0.85577859990733	Junction	Hippocampus
chr16:30277794-30278180(-)	ENSG00000183604.14	ENSG00000183604	SMG1P5	0.149413452985678	0.937457875121779	0.988699453707098	0.323461569605436	0.855784798778498	Junction	Hippocampus
chr1:35917728-35918321(+)	ENSG00000092847.11	ENSG00000092847	AGO1	0.036364791402014	2.11474937534471	0.988681915860786	0.323470141200424	0.855791561524899	Junction	Hippocampus
chr22:19176951-19177119(-)	ENSG00000100075.9	ENSG00000100075	SLC25A1	-0.0385987659105988	1.87118913838826	-0.988665198566673	0.323478311890175	0.855797263381108	Junction	Hippocampus
chr5:140537590-140538085(+)	ENSG00000131503.20	ENSG00000131503	ANKHD1	0.0378584939735355	1.72457832106035	0.988646028520425	0.32348768154523	0.855798240730475	Junction	Hippocampus
chr19:44027491-44031816(+)	ENSG00000159885.13	ENSG00000159885	ZNF222	0.0826668946599651	-0.577321704337526	0.988635875544605	0.323492644040312	0.855798240730475	Junction	Hippocampus
chr11:46701677-46702703(+)	ENSG00000175213.2	ENSG00000175213	ZNF408	-0.0806340809260281	-0.263185318754809	-0.988627520324205	0.323496727879399	0.855798240730475	Junction	Hippocampus
chr19:18869391-18869982(-)	ENSG00000130283.8	ENSG00000130283	GDF1	-0.0868233790062467	0.555055564404429	-0.988607473475936	0.323506526454193	0.85580388719016	Junction	Hippocampus
chr9:38426764-38435593(+)	ENSG00000283162.1	ENSG00000283162		-0.104157690011847	-0.857614088468141	-0.988598539299471	0.32351089339753	0.85580388719016	Junction	Hippocampus
chr3:48892073-48898689(-)	ENSG00000178537.9	ENSG00000178537	SLC25A20	-0.0673755297760193	0.332880175422899	-0.988567817230032	0.323525910357066	0.855827698716028	Junction	Hippocampus
chr1:28693046-28696926(+)	ENSG00000162419.12	ENSG00000162419	GMEB1	-0.0609290076330245	0.278408492822634	-0.98854199430967	0.32353853296343	0.855845175657617	Junction	Hippocampus
chr16:11847807-11850278(-)	ENSG00000171490.12	ENSG00000171490	RSL1D1	-0.0283068798613024	2.63347574776517	-0.98847007499066	0.323573689835762	0.85592225994728	Junction	Hippocampus
chr10:68073187-68073656(-)	ENSG00000148634.15	ENSG00000148634	HERC4	0.0421079752529411	2.16528464481954	0.98841732677869	0.323599476737717	0.855974556236939	Junction	Hippocampus
chr1:43957316-43957401(+)	ENSG00000117408.10	ENSG00000117408	IPO13	0.0387826578259294	2.65560250608595	0.988387965688826	0.323613831011422	0.855996404627417	Junction	Hippocampus
chr16:18531608-18533004(-)	ENSG00000185164.14	ENSG00000185164	NOMO2	-0.0435001208885204	3.95750701247466	-0.988345422867079	0.323634630409943	0.855996404627417	Junction	Hippocampus
chr2:178778756-178779837(+)	ENSG00000237298.9	ENSG00000237298	TTN-AS1	0.12454173188075	-1.05291090244068	0.988336226517737	0.323639126666142	0.855996404627417	Junction	Hippocampus
chr7:92222979-92225719(-)	ENSG00000001631.15	ENSG00000001631	KRIT1	-0.0321821587154232	2.61333927239599	-0.988333356375789	0.323640529937157	0.855996404627417	Junction	Hippocampus
chr11:64297280-64297466(+)	ENSG00000182450.12	ENSG00000182450	KCNK4	0.071012087784664	0.0252024515274841	0.988331275000261	0.32364154756665	0.855996404627417	Junction	Hippocampus
chr13:32179800-32182976(+)	ENSG00000073910.19	ENSG00000073910	FRY	0.0454386076045945	2.00011914438719	0.988326590417894	0.323643837967906	0.855996404627417	Junction	Hippocampus
chr3:57908007-57909075(+)	ENSG00000163681.14	ENSG00000163681	SLMAP	0.0439529285948729	1.81840714823514	0.988304462621415	0.323654656905524	0.856009105124825	Junction	Hippocampus
chr7:81757304-81758691(-)	ENSG00000019991.15	ENSG00000019991	HGF	-0.0889884946463296	-0.0914515172212354	-0.988237432065706	0.323687431581232	0.856060647835048	Junction	Hippocampus
chr8:42180686-42181936(-)	ENSG00000104368.17	ENSG00000104368	PLAT	-0.105995225734528	-0.752853209255342	-0.988219477861426	0.323696210680992	0.856060647835048	Junction	Hippocampus
chr19:55092327-55092441(-)	ENSG00000125503.12	ENSG00000125503	PPP1R12C	-0.0438988129574633	2.27934499692106	-0.988201496334961	0.323705003296661	0.856060647835048	Junction	Hippocampus
chr11:116877043-116896252(-)	ENSG00000160584.15	ENSG00000160584	SIK3	-0.0349604884659196	2.20828449113658	-0.988199127850778	0.32370616145087	0.856060647835048	Junction	Hippocampus
chr1:203840375-203847183(+)	ENSG00000058673.15	ENSG00000058673	ZC3H11A	0.0305665516269284	3.82792916059809	0.98819198192321	0.323709655721618	0.856060647835048	Junction	Hippocampus
chr7:100157215-100157372(-)	ENSG00000146826.15	ENSG00000146826	C7orf43	0.0446169315309402	1.46112057698897	0.988190768118361	0.323710249259721	0.856060647835048	Junction	Hippocampus
chr10:72230441-72233000(+)	ENSG00000166295.8	ENSG00000166295	ANAPC16	0.0311799544714722	3.07137954714778	0.988157115702614	0.323726705228866	0.856074049307587	Junction	Hippocampus
chr4:4246344-4248105(-)	ENSG00000132406.11	ENSG00000132406	TMEM128	-0.0772323278877766	0.868720993219697	-0.988146064080501	0.32373210957104	0.856074049307587	Junction	Hippocampus
chr17:63752108-63752319(-)	ENSG00000108588.13	ENSG00000108588	CCDC47	-0.036472213982729	3.83792387880337	-0.988143488080681	0.323733369266502	0.856074049307587	Junction	Hippocampus
chr4:1001564-1001678(+)	ENSG00000127415.12	ENSG00000127415	IDUA	0.0803610364387343	-0.477369377698414	0.988094029601451	0.323757555690404	0.856096022692567	Junction	Hippocampus
chr7:103317015-103319608(-)	ENSG00000105821.14	ENSG00000105821	DNAJC2	0.0450845757937173	1.6022460318509	0.988068873780341	0.323769857964816	0.856096022692567	Junction	Hippocampus
chr1:52493663-52495426(-)	ENSG00000134744.13	ENSG00000134744	ZCCHC11	-0.0428744703777764	1.79913852650872	-0.988068839222809	0.32376987486514	0.856096022692567	Junction	Hippocampus
chr4:38060659-38089931(+)	ENSG00000065882.15	ENSG00000065882	TBC1D1	-0.1776132678378	-0.221158750887679	-0.988060505217623	0.323773950618353	0.856096022692567	Junction	Hippocampus
chr2:61222664-61223059(-)	ENSG00000115464.14	ENSG00000115464	USP34	0.0343958774179869	2.32615033789073	0.988059909845615	0.323774241786888	0.856096022692567	Junction	Hippocampus
chr7:75982323-75983519(+)	ENSG00000127948.14	ENSG00000127948	POR	-0.039621050060159	2.20362066972927	-0.988052666005355	0.323777784423249	0.856096022692567	Junction	Hippocampus
chr15:25019149-25019827(+)	ENSG00000224078.12	ENSG00000224078	SNHG14	-0.0340901627873652	5.21830558964746	-0.988019642848137	0.323793934884988	0.856106756591026	Junction	Hippocampus
chr12:49367588-49371227(+)	ENSG00000123352.17	ENSG00000123352	SPATS2	0.0742354040386631	0.0369972164620762	0.988013831760459	0.323796776937589	0.856106756591026	Junction	Hippocampus
chr18:49936350-49937244(-)	ENSG00000167306.19	ENSG00000167306	MYO5B	0.0885788353865477	0.479605417821959	0.98799523621592	0.323805871646858	0.856106756591026	Junction	Hippocampus
chr7:143599034-143599321(+)	ENSG00000223459.5	ENSG00000223459	TCAF1P1	0.119346181275951	2.25608862130353	0.987988157416291	0.323809333790225	0.856106756591026	Junction	Hippocampus
chr10:73792853-73793587(+)	ENSG00000214655.10	ENSG00000214655	ZSWIM8	0.043084177843861	1.53895672701488	0.987972860572297	0.323816815348566	0.856106756591026	Junction	Hippocampus
chrX:154640479-154640735(-)	ENSG00000275882.1	ENSG00000275882	IKBKGP1	-0.115306675643996	-0.603362636434846	-0.987970145164697	0.323818143443509	0.856106756591026	Junction	Hippocampus
chr12:112179398-112183058(-)	ENSG00000173064.11	ENSG00000173064	HECTD4	-0.041036967040919	2.35751103485325	-0.987927927108025	0.323838792583698	0.856106756591026	Junction	Hippocampus
chr12:57516338-57516434(+)	ENSG00000166986.13	ENSG00000166986	MARS	0.0307696573815755	4.04947589111114	0.987916626562962	0.323844319903687	0.856106756591026	Junction	Hippocampus
chr2:219216181-219216363(-)	ENSG00000115657.12	ENSG00000115657	ABCB6	-0.0618193054738085	-0.123518945730524	-0.987908399510975	0.323848343956271	0.856106756591026	Junction	Hippocampus
chr10:110079298-110100624(+)	ENSG00000148700.14	ENSG00000148700	ADD3	-0.131533648351443	-0.482782592161882	-0.987892468297545	0.323856136395864	0.856106756591026	Junction	Hippocampus
chr7:130039548-130040950(-)	ENSG00000091732.15	ENSG00000091732	ZC3HC1	0.0498187654188301	0.914950243551617	0.987889757273098	0.323857462452342	0.856106756591026	Junction	Hippocampus
chr13:35668520-35670900(+)	ENSG00000172915.18	ENSG00000172915	NBEA	0.033699829756852	3.14872936095532	0.987862034274703	0.323871022940275	0.856106756591026	Junction	Hippocampus
chr6:111307571-111309852(-)	ENSG00000009413.15	ENSG00000009413	REV3L	-0.0413859594200838	1.6434092552554	-0.987858792023562	0.323872608886332	0.856106756591026	Junction	Hippocampus
chr10:27017793-27022557(-)	ENSG00000107890.16	ENSG00000107890	ANKRD26	-0.0475135732583834	1.56564610508	-0.987855927605097	0.323874010019888	0.856106756591026	Junction	Hippocampus
chr1:225842475-225844497(+)	ENSG00000143819.12	ENSG00000143819	EPHX1	-0.0337005515789648	3.8359747450216	-0.987844787015846	0.323879459489515	0.856106756591026	Junction	Hippocampus
chr11:111701576-111703202(+)	ENSG00000170145.4	ENSG00000170145	SIK2	0.0430188413752176	2.14845383965351	0.987843875209354	0.323879905506441	0.856106756591026	Junction	Hippocampus
chr12:2606664-2606983(+)	ENSG00000151067.21	ENSG00000151067	CACNA1C	-0.0517237254457039	1.42142097464075	-0.987835208825304	0.323884144752695	0.856106756591026	Junction	Hippocampus
chr20:34913188-34913392(+)	ENSG00000131069.19	ENSG00000131069	ACSS2	-0.0479367052525038	1.07608113034902	-0.987800570111109	0.323901088979909	0.856118890263858	Junction	Hippocampus
chr8:3214692-3219254(-)	ENSG00000183117.18	ENSG00000183117	CSMD1	-0.040437692933956	2.06102832853606	-0.987799153383641	0.32390178201313	0.856118890263858	Junction	Hippocampus
chr6:112254292-112254441(-)	ENSG00000112769.18	ENSG00000112769	LAMA4	-0.109309619329309	-0.920762164436204	-0.987787896062393	0.323907288891911	0.856118890263858	Junction	Hippocampus
chr1:200973579-200974003(-)	ENSG00000116852.14	ENSG00000116852	KIF21B	-0.0848643448769602	0.103706265680588	-0.987774525136785	0.323913829787441	0.856118890263858	Junction	Hippocampus
chr17:7653503-7653840(+)	ENSG00000129244.8	ENSG00000129244	ATP1B2	-0.047515715625749	4.67337309293538	-0.987764315923927	0.323918824069396	0.856118890263858	Junction	Hippocampus
chr5:134608504-134609570(-)	ENSG00000152700.13	ENSG00000152700	SAR1B	-0.0293224000918463	3.35541661863066	-0.987741511997281	0.323929979787079	0.856132469614489	Junction	Hippocampus
chr16:14926284-14926376(+)	ENSG00000183458.13	ENSG00000183458	RP11-958N24.1	-0.118867238278776	0.940164774518964	-0.987708543443176	0.323946108501181	0.856132762780567	Junction	Hippocampus
chr20:3122585-3123311(-)	ENSG00000185019.16	ENSG00000185019	UBOX5	-0.0489221648743812	0.637678557362081	-0.987706225930067	0.323947242283319	0.856132762780567	Junction	Hippocampus
chr1:154555965-154558226(-)	ENSG00000160714.9	ENSG00000160714	UBE2Q1	0.0389781350543618	2.12543111441251	0.987693490980858	0.323953472567512	0.856132762780567	Junction	Hippocampus
chr7:37314923-37315919(-)	ENSG00000155849.15	ENSG00000155849	ELMO1	0.0489944689763619	2.59343783401318	0.987690332118497	0.323955017981192	0.856132762780567	Junction	Hippocampus
chr2:48480017-48486630(+)	ENSG00000162869.15	ENSG00000162869	PPP1R21	0.0389642639348855	1.74521199776229	0.98767081480687	0.323964566563793	0.856132762780567	Junction	Hippocampus
chr19:36850969-36851829(+)	ENSG00000251247.9	ENSG00000251247	ZNF345	0.074647036657158	0.0881941776252214	0.98764441708929	0.323977481585462	0.856132762780567	Junction	Hippocampus
chr10:63209236-63213472(-)	ENSG00000171988.17	ENSG00000171988	JMJD1C	-0.0349012999565807	2.50192213634154	-0.987640560096332	0.323979368638454	0.856132762780567	Junction	Hippocampus
chr7:152194262-152194439(-)	ENSG00000055609.17	ENSG00000055609	KMT2C	-0.0341090151786549	2.31385604790589	-0.987621485287976	0.323988701189019	0.856132762780567	Junction	Hippocampus
chr4:2953646-2954423(-)	ENSG00000087269.15	ENSG00000087269	NOP14	-0.0438788803145065	1.16970528113539	-0.987613866949407	0.323992428590407	0.856132762780567	Junction	Hippocampus
chr20:3545891-3547283(+)	ENSG00000088812.17	ENSG00000088812	ATRN	0.0305490961461425	2.98432019152909	0.987611096104321	0.323993784280328	0.856132762780567	Junction	Hippocampus
chr10:92909632-92915757(+)	ENSG00000138190.16	ENSG00000138190	EXOC6	-0.0386857521739825	3.16423161372148	-0.987600269927957	0.323999081233523	0.856132762780567	Junction	Hippocampus
chr14:24268199-24268368(-)	ENSG00000100949.14	ENSG00000100949	RABGGTA	-0.0729940976094433	-0.185267715669449	-0.987584947098878	0.324006578373216	0.856132762780567	Junction	Hippocampus
chr11:96093518-96341382(-)	ENSG00000184384.13	ENSG00000184384	MAML2	-0.0770155301897966	0.149579728550496	-0.987576502807462	0.324010710036831	0.856132762780567	Junction	Hippocampus
chr19:39474122-39474233(+)	ENSG00000196235.13	ENSG00000196235	SUPT5H	0.0390084497355189	2.01645605854321	0.987561015195316	0.324018287979927	0.856132762780567	Junction	Hippocampus
chr4:87495128-87499520(-)	ENSG00000152583.12	ENSG00000152583	SPARCL1	-0.0454135565016479	7.21370690193181	-0.987548637682613	0.324024344263924	0.856132762780567	Junction	Hippocampus
chr12:58887933-58888328(-)	ENSG00000139263.11	ENSG00000139263	LRIG3	-0.0734295828118481	-0.449030674285014	-0.987533863550054	0.324031573304557	0.856132762780567	Junction	Hippocampus
chr10:100981544-100983754(-)	ENSG00000055950.16	ENSG00000055950	MRPL43	0.0988773664333736	-0.155790515579304	0.987532185150064	0.324032394558884	0.856132762780567	Junction	Hippocampus
chr7:85153740-85186677(-)	ENSG00000153993.13	ENSG00000153993	SEMA3D	-0.109426462891375	-0.391381230241725	-0.987514187070079	0.32404120124667	0.856140131028441	Junction	Hippocampus
chr12:109498354-109499632(+)	ENSG00000151148.13	ENSG00000151148	UBE3B	0.0406567003497938	1.57257090435992	0.987478709942807	0.324058561111376	0.856149385207955	Junction	Hippocampus
chr6:158089948-158092925(+)	ENSG00000078269.13	ENSG00000078269	SYNJ2	0.0468425817311462	2.8796063933536	0.987473406276615	0.324061156382996	0.856149385207955	Junction	Hippocampus
chr5:53098668-53100410(-)	ENSG00000164172.18	ENSG00000164172	MOCS2	0.029864281872359	3.78681467406494	0.987470133572641	0.324062757839688	0.856149385207955	Junction	Hippocampus
chr2:189072094-189075392(-)	ENSG00000204262.11	ENSG00000204262	COL5A2	0.133736901010575	2.00284015336589	0.987449518470966	0.324072845700425	0.856151925305707	Junction	Hippocampus
chr6:30555721-30556130(-)	ENSG00000204590.12	ENSG00000204590	GNL1	0.0300859672984548	3.19309463781054	0.987440687135757	0.324077167317482	0.856151925305707	Junction	Hippocampus
chr11:78198069-78199594(+)	ENSG00000118369.12	ENSG00000118369	USP35	-0.0683112466083483	0.162763542233444	-0.987431274733583	0.324081773321357	0.856151925305707	Junction	Hippocampus
chr6:7571585-7571841(+)	ENSG00000096696.13	ENSG00000096696	DSP	-0.102008160978323	0.471095933735897	-0.987394486935484	0.324099776016393	0.8561835855936	Junction	Hippocampus
chr15:101058142-101061170(+)	ENSG00000154237.12	ENSG00000154237	LRRK1	-0.0950773289420224	-0.429294402203913	-0.987380509517296	0.324106616260091	0.856185757088458	Junction	Hippocampus
chr10:24438480-24473227(+)	ENSG00000120549.17	ENSG00000120549	KIAA1217	0.0740038030485512	1.53775901155755	0.98736181654154	0.324115764342403	0.856192683723093	Junction	Hippocampus
chr2:238436014-238444341(+)	ENSG00000065802.11	ENSG00000065802	ASB1	-0.0467248171480492	1.11872853476142	-0.987346828273885	0.324123099514079	0.856192683723093	Junction	Hippocampus
chr3:70977723-70977827(-)	ENSG00000114861.18	ENSG00000114861	FOXP1	0.0500928738285184	1.42409511870213	0.987328070486258	0.324132279620016	0.856192683723093	Junction	Hippocampus
chr10:91813208-91817133(+)	ENSG00000107854.5	ENSG00000107854	TNKS2	0.048391223245496	1.915213912085	0.987313991969985	0.324139169791107	0.856192683723093	Junction	Hippocampus
chr15:89889141-89903215(-)	ENSG00000250021.7	ENSG00000250021	C15orf38-AP3S2	0.0810720811705798	-0.635437986433425	0.987313665049554	0.324139329790476	0.856192683723093	Junction	Hippocampus
chr20:17624669-17625511(-)	ENSG00000125844.15	ENSG00000125844	RRBP1	0.0464474252754829	1.6614910505714	0.987271094987869	0.324160164607191	0.856215192596438	Junction	Hippocampus
chr9:124952954-124971369(-)	ENSG00000173611.17	ENSG00000173611	SCAI	0.0429518564181866	2.35157723368134	0.987256666438049	0.324167226486787	0.856215192596438	Junction	Hippocampus
chr19:56821755-56822752(-)	ENSG00000269699.5	ENSG00000269699	ZIM2	0.0387919683962052	4.97973393227884	0.987194210716576	0.324197795846212	0.856215192596438	Junction	Hippocampus
chr12:57194700-57194984(+)	ENSG00000123384.13	ENSG00000123384	LRP1	-0.0367463642707064	3.33289341094414	-0.987186362608472	0.324201637287124	0.856215192596438	Junction	Hippocampus
chr21:42492864-42492965(-)	ENSG00000160188.9	ENSG00000160188	RSPH1	0.0957045256986084	-0.924046391312485	0.987167066092733	0.324211082546704	0.856215192596438	Junction	Hippocampus
chr4:6858507-6860900(+)	ENSG00000170871.11	ENSG00000170871	KIAA0232	0.0309579991558013	2.64685450380187	0.987161671512827	0.324213723118155	0.856215192596438	Junction	Hippocampus
chr12:49519183-49522750(+)	ENSG00000123352.17	ENSG00000123352	SPATS2	0.0481988742912097	1.41355782429515	0.987156967143152	0.324216025852826	0.856215192596438	Junction	Hippocampus
chr16:15018966-15022703(+)	ENSG00000179889.18	ENSG00000179889	PDXDC1	0.042757712478279	2.10693651155029	0.987140983813327	0.324223849588231	0.856215192596438	Junction	Hippocampus
chr19:11107515-11110651(+)	ENSG00000130164.12	ENSG00000130164	LDLR	0.0786389340944914	0.973354222283415	0.987132794018762	0.324227858486937	0.856215192596438	Junction	Hippocampus
chr11:33658899-33660862(+)	ENSG00000110427.14	ENSG00000110427	KIAA1549L	0.0531042390769314	1.74019134873058	0.987125669469693	0.324231345975081	0.856215192596438	Junction	Hippocampus
chr15:65722949-65729071(-)	ENSG00000174485.15	ENSG00000174485	DENND4A	-0.0294087976323912	2.82733085459376	-0.987123637751676	0.32423234051164	0.856215192596438	Junction	Hippocampus
chr5:36122962-36124190(+)	ENSG00000164187.6	ENSG00000164187	LMBRD2	0.190949108043744	-1.87971107621501	0.987102957927266	0.324242463506962	0.856215192596438	Junction	Hippocampus
chr9:97330194-97330321(+)	ENSG00000255036.6	ENSG00000255036	RP11-23J9.4	0.0585849191866344	1.25986923942802	0.987099259146903	0.324244274121313	0.856215192596438	Junction	Hippocampus
chr14:50735618-50738139(-)	ENSG00000100503.23	ENSG00000100503	NIN	0.0344136996127329	2.58231468526643	0.987097698067016	0.3242450382978	0.856215192596438	Junction	Hippocampus
chr17:82017114-82017308(+)	ENSG00000169696.15	ENSG00000169696	ASPSCR1	0.0651401235982438	0.87783236165609	0.987091386927845	0.324248127725152	0.856215192596438	Junction	Hippocampus
chr3:50571802-50572114(+)	ENSG00000114735.9	ENSG00000114735	HEMK1	0.0658194111760498	0.14899470655595	0.987088749862548	0.324249418626434	0.856215192596438	Junction	Hippocampus
chr2:233122258-233125744(+)	ENSG00000168918.13	ENSG00000168918	INPP5D	0.0965996227397759	-0.657128003338424	0.987082391189327	0.324252531350212	0.856215192596438	Junction	Hippocampus
chr14:71009725-71011491(+)	ENSG00000100731.15	ENSG00000100731	PCNX1	0.0318621644844906	2.68276968075578	0.987074930829945	0.324256183400824	0.856215192596438	Junction	Hippocampus
chr12:50086664-50086755(+)	ENSG00000066117.14	ENSG00000066117	SMARCD1	-0.0435980183769714	1.4001103874931	-0.987036133347613	0.324275176266568	0.856228362799727	Junction	Hippocampus
chr2:27647944-27650114(+)	ENSG00000198522.13	ENSG00000198522	GPN1	-0.0399524934658001	2.1805136922137	-0.987035913620192	0.324275283833696	0.856228362799727	Junction	Hippocampus
chr2:119882150-119882502(+)	ENSG00000088179.8	ENSG00000088179	PTPN4	0.0322480939875589	2.83299486472206	0.987027859541496	0.324279226708251	0.856228362799727	Junction	Hippocampus
chr15:63558189-63559856(+)	ENSG00000140455.16	ENSG00000140455	USP3	-0.050968968136411	0.963736936152573	-0.987004925693905	0.324290454145985	0.856242116127735	Junction	Hippocampus
chr14:49862656-49862775(-)				-0.580722079648121	2.37290230834215	-0.986974900591683	0.324305153545001	0.856251101973626	Junction	Hippocampus
chr12:8095704-8096041(+)	ENSG00000089818.16	ENSG00000089818	NECAP1	0.0278348473116994	4.02332230521364	0.986964499103782	0.324310245906401	0.856251101973626	Junction	Hippocampus
chr11:62626448-62626570(-)	ENSG00000089597.16	ENSG00000089597	GANAB	0.0346194668022861	2.452964562496	0.98695838322851	0.324313240141584	0.856251101973626	Junction	Hippocampus
chr19:18771547-18774899(+)	ENSG00000105662.15	ENSG00000105662	CRTC1	-0.0546901563799749	1.0458108183778	-0.98694879946078	0.324317932238069	0.856251101973626	Junction	Hippocampus
chr8:23249382-23255246(+)	ENSG00000147457.13	ENSG00000147457	CHMP7	0.0431566127737225	1.27444101182947	0.986916495990268	0.324333747952509	0.85625131127737	Junction	Hippocampus
chr7:151054293-151054404(-)	ENSG00000164885.12	ENSG00000164885	CDK5	0.0393703454779249	2.92486432000317	0.986914989295356	0.324334485639628	0.85625131127737	Junction	Hippocampus
chr8:13094958-13095085(-)	ENSG00000164741.14	ENSG00000164741	DLC1	-0.0455706015515819	1.71702036518162	-0.986910817743491	0.324336528062864	0.85625131127737	Junction	Hippocampus
chr1:24653033-24654854(+)	ENSG00000133226.16	ENSG00000133226	SRRM1	0.0336906336245076	2.21740667234796	0.986899465311187	0.32434208634187	0.85625131127737	Junction	Hippocampus
chr15:30976956-30990776(-)	ENSG00000166912.16	ENSG00000166912	MTMR10	-0.0432520807057371	2.08640251350719	-0.986858186328103	0.324362297522891	0.856288778198072	Junction	Hippocampus
chr22:42627689-42628151(-)	ENSG00000100243.20	ENSG00000100243	CYB5R3	-0.033196670220798	3.84734620465729	-0.986806100578891	0.324387801131	0.856340215024804	Junction	Hippocampus
chr6:106293107-106316100(-)	ENSG00000057663.13	ENSG00000057663	ATG5	-0.0756237477256639	-0.0580858876314453	-0.986760235552647	0.324410259868951	0.856383612043648	Junction	Hippocampus
chr15:71747043-71748420(+)	ENSG00000187720.14	ENSG00000187720	THSD4	0.11087376605766	-0.302099830086679	0.986747888299176	0.324416306125063	0.856383682312769	Junction	Hippocampus
chr9:135788163-135791796(+)	ENSG00000107147.12	ENSG00000107147	KCNT1	0.056087588062876	1.26399142421394	0.986734219374835	0.324422999668565	0.856385461235915	Junction	Hippocampus
chr3:122759361-122768700(-)	ENSG00000169087.10	ENSG00000169087	HSPBAP1	-0.0877448004462257	-0.656492596287323	-0.986713707954797	0.324433044087154	0.856396085296576	Junction	Hippocampus
chr2:74432667-74440352(-)	ENSG00000114993.15	ENSG00000114993	RTKN	0.0795482629393409	-0.0618684437571887	0.986669805805132	0.324454543602162	0.856404373999935	Junction	Hippocampus
chr4:86774532-86775170(+)	ENSG00000163629.12	ENSG00000163629	PTPN13	-0.0452088977094842	2.34175181381242	-0.986661216026576	0.324458750249381	0.856404373999935	Junction	Hippocampus
chr2:207712117-207724799(+)	ENSG00000163249.10	ENSG00000163249	CCNYL1	-0.0990256637865768	-0.907873842492737	-0.98664585731047	0.324466271917531	0.856404373999935	Junction	Hippocampus
chr10:5762647-5763028(+)	ENSG00000108021.19	ENSG00000108021	FAM208B	0.0470262898490631	1.50143237406397	0.986644480662581	0.324466946112822	0.856404373999935	Junction	Hippocampus
chr7:98231960-98232826(-)	ENSG00000205356.9	ENSG00000205356	TECPR1	0.0474457539996237	0.921691172079436	0.986635692252739	0.324471250143136	0.856404373999935	Junction	Hippocampus
chr21:37182914-37185705(+)	ENSG00000182670.13	ENSG00000182670	TTC3	0.0373042557839176	5.38348007619909	0.986621961987492	0.324477974469315	0.856404373999935	Junction	Hippocampus
chr21:46193234-46193711(-)				0.198407800060222	-1.5538564210378	0.986621251113459	0.324478322618666	0.856404373999935	Junction	Hippocampus
chr17:73193385-73196506(+)	ENSG00000166685.11	ENSG00000166685	COG1	0.0854720376619698	-0.142409450620365	0.986592173946233	0.32449256332121	0.856426071292727	Junction	Hippocampus
chr14:24269164-24269490(-)	ENSG00000100949.14	ENSG00000100949	RABGGTA	0.0487225694642488	0.885498281902192	0.986559541845237	0.324508545558657	0.856430925584861	Junction	Hippocampus
chr12:12147557-12148941(-)	ENSG00000070018.8	ENSG00000070018	LRP6	0.045849443456427	1.69591441756286	0.986522395265511	0.324526739480474	0.856430925584861	Junction	Hippocampus
chr1:227069854-227072207(-)	ENSG00000143776.18	ENSG00000143776	CDC42BPA	0.0297914016283701	3.38041833920036	0.986522166330684	0.324526851611905	0.856430925584861	Junction	Hippocampus
chr16:18394253-18394370(-)	ENSG00000254681.6	ENSG00000254681	PKD1P5	0.174455967838648	-0.229374006706483	0.986512547970367	0.324531562672075	0.856430925584861	Junction	Hippocampus
chr1:27993561-27997319(-)	ENSG00000158161.15	ENSG00000158161	EYA3	-0.0474687264952243	1.28058880228243	-0.986466405638827	0.324554163746731	0.856430925584861	Junction	Hippocampus
chr20:34457475-34462092(+)	ENSG00000078747.13	ENSG00000078747	ITCH	0.0255065349225374	3.62482891294065	0.98645833048418	0.32455811916138	0.856430925584861	Junction	Hippocampus
chr1:96777750-96777835(+)	ENSG00000117569.18	ENSG00000117569	PTBP2	-0.0296818884876972	3.1723195528152	-0.986422859357436	0.324575494188132	0.856430925584861	Junction	Hippocampus
chr12:63596038-63597808(-)	ENSG00000177990.11	ENSG00000177990	DPY19L2	-0.0647137208104271	0.499723038978315	-0.986410665842209	0.324581467148503	0.856430925584861	Junction	Hippocampus
chr5:10400843-10402058(+)	ENSG00000145495.14	ENSG00000145495	MARCH6	0.0259531136810072	4.37672339151527	0.986408585810887	0.32458248605338	0.856430925584861	Junction	Hippocampus
chr12:61710418-61753621(-)	ENSG00000198673.10	ENSG00000198673	FAM19A2	0.0775694742017975	2.50658242085664	0.986405748936584	0.324583875701718	0.856430925584861	Junction	Hippocampus
chr14:75040016-75041614(-)	ENSG00000119684.15	ENSG00000119684	MLH3	0.0637749537617991	0.242000653593025	0.986401555155464	0.324585930040598	0.856430925584861	Junction	Hippocampus
chr1:201871328-201872827(+)	ENSG00000198700.9	ENSG00000198700	IPO9	-0.0290364067913657	2.66049545049284	-0.986399394503866	0.32458698844693	0.856430925584861	Junction	Hippocampus
chr16:8904566-8905186(-)	ENSG00000187555.14	ENSG00000187555	USP7	-0.0418003222244422	2.41509914025538	-0.986398026745233	0.324587658451719	0.856430925584861	Junction	Hippocampus
chr13:44436096-44436503(-)	ENSG00000102804.14	ENSG00000102804	TSC22D1	-0.037914119757042	5.44084742422906	-0.986387370340841	0.324592878586433	0.856430925584861	Junction	Hippocampus
chr16:5027199-5027277(-)	ENSG00000103174.11	ENSG00000103174	NAGPA	0.0574597962803761	1.12267069009118	0.986386880169432	0.324593118702589	0.856430925584861	Junction	Hippocampus
chr3:184137806-184137897(+)	ENSG00000145191.12	ENSG00000145191	EIF2B5	0.0396978968645126	1.54875543683204	0.986370499448812	0.324601143055538	0.856430925584861	Junction	Hippocampus
chr8:70166755-70170201(-)	ENSG00000140396.12	ENSG00000140396	NCOA2	-0.036527615193884	2.62079495674925	-0.986361558384324	0.324605523030933	0.856430925584861	Junction	Hippocampus
chr3:139638063-139677704(-)	ENSG00000163864.15	ENSG00000163864	NMNAT3	0.0832111222422613	-0.63708785937627	0.986335289852141	0.324618391467663	0.856430925584861	Junction	Hippocampus
chr16:15370120-15373714(-)	ENSG00000183793.13	ENSG00000183793	NPIPA5	-0.185944973589498	1.98289341498226	-0.986334653615246	0.324618703151728	0.856430925584861	Junction	Hippocampus
chr12:82966998-82985924(+)	ENSG00000179104.8	ENSG00000179104	TMTC2	0.0457926940172197	2.23555702817162	0.986300429467983	0.324635469398391	0.856430925584861	Junction	Hippocampus
chr11:60902882-60903458(-)	ENSG00000110107.8	ENSG00000110107	PRPF19	-0.0305744635415269	3.11185421681109	-0.986284335506515	0.324643353949088	0.856430925584861	Junction	Hippocampus
chr17:75621177-75621344(+)	ENSG00000266714.6	ENSG00000266714	MYO15B	0.0754700455925669	0.0571329057143627	0.986275147107559	0.32464785546979	0.856430925584861	Junction	Hippocampus
chr1:46678637-46683299(-)	ENSG00000159658.10	ENSG00000159658	EFCAB14	-0.0307292545125404	2.89722819970711	-0.986256099817737	0.324657187124175	0.856430925584861	Junction	Hippocampus
chr15:101975993-101976132(+)	ENSG00000185596.16	ENSG00000185596	WASH3P	0.0950021373414983	0.901217648444483	0.986245573236883	0.324662344385286	0.856430925584861	Junction	Hippocampus
chr3:121657353-121658263(-)	ENSG00000180353.10	ENSG00000180353	HCLS1	-0.0825077775979175	0.960336503180609	-0.986239213385845	0.324665460276954	0.856430925584861	Junction	Hippocampus
chr15:67357422-67359846(+)	ENSG00000103599.19	ENSG00000103599	IQCH	0.0862877335907904	-0.759628006583372	0.986229805705499	0.324670069432195	0.856430925584861	Junction	Hippocampus
chr12:111803974-111809542(+)	ENSG00000111275.12	ENSG00000111275	ALDH2	-0.0317457632102414	4.410881896858	-0.986222410995962	0.324673692391881	0.856430925584861	Junction	Hippocampus
chr11:73407644-73409486(-)	ENSG00000054965.10	ENSG00000054965	FAM168A	-0.030512548543153	3.06414990402629	-0.986213654121757	0.324677982763905	0.856430925584861	Junction	Hippocampus
chr12:6528857-6528944(+)	ENSG00000010292.12	ENSG00000010292	NCAPD2	0.082026548430744	-0.524414414914491	0.986192905134719	0.324688148739429	0.856430925584861	Junction	Hippocampus
chr11:65607514-65607640(-)	ENSG00000173327.7	ENSG00000173327	MAP3K11	-0.0603575754332012	0.530958874420619	-0.986138731164673	0.324714692281077	0.856430925584861	Junction	Hippocampus
chr3:119625233-119628700(+)	ENSG00000144837.8	ENSG00000144837	PLA1A	-0.113883271568659	-0.954231873798419	-0.98613816637024	0.324714969020057	0.856430925584861	Junction	Hippocampus
chr9:93556592-93557826(+)	ENSG00000048828.16	ENSG00000048828	FAM120A	0.0322294390907472	2.39475118923531	0.986114213433746	0.324726705664346	0.856430925584861	Junction	Hippocampus
chr14:66922939-66924193(+)	ENSG00000171723.15	ENSG00000171723	GPHN	0.0620268997430498	0.471380705582912	0.986099341204243	0.324733993013403	0.856430925584861	Junction	Hippocampus
chr4:8008198-8009049(-)	ENSG00000163995.19	ENSG00000163995	ABLIM2	0.0588213943667925	0.970026653944408	0.986093184983292	0.324737009574982	0.856430925584861	Junction	Hippocampus
chr17:80949548-80957623(+)	ENSG00000141564.13	ENSG00000141564	RPTOR	-0.0517233434024015	1.21145786595997	-0.986085275374822	0.324740885327119	0.856430925584861	Junction	Hippocampus
chr3:101686558-101686671(-)	ENSG00000114391.12	ENSG00000114391	RPL24	-0.0361989490003941	4.57228701571004	-0.98608375880877	0.324741628456372	0.856430925584861	Junction	Hippocampus
chr18:12429437-12431149(+)	ENSG00000141391.13	ENSG00000141391	PRELID3A	-0.0609055046494564	0.63228876394716	-0.98608187818744	0.324742549977108	0.856430925584861	Junction	Hippocampus
chr15:73278200-73282963(+)	ENSG00000067141.16	ENSG00000067141	NEO1	0.0372196318566869	2.42438517077656	0.986075627146611	0.324745613053526	0.856430925584861	Junction	Hippocampus
chr16:29528577-29528950(-)	ENSG00000205534.6	ENSG00000205534	SMG1P2	-0.0805630139668888	2.07209851734165	-0.986069606093654	0.324748563451296	0.856430925584861	Junction	Hippocampus
chr13:21140996-21146804(+)	ENSG00000150459.12	ENSG00000150459	SAP18	-0.0295327791157828	4.21830525477736	-0.986062970019325	0.32475181523819	0.856430925584861	Junction	Hippocampus
chr11:45965609-45969814(-)	ENSG00000135365.15	ENSG00000135365	PHF21A	-0.056926667547709	0.532864585317732	-0.986048759012829	0.324758778939527	0.856430925584861	Junction	Hippocampus
chr5:153801322-153801483(+)				0.209144005984412	-1.48446432698728	0.986034887627085	0.32476557631345	0.856430925584861	Junction	Hippocampus
chr22:42067291-42067764(-)	ENSG00000198951.11	ENSG00000198951	NAGA	-0.0605951231803588	0.388143097677806	-0.986030604805456	0.324767675036763	0.856430925584861	Junction	Hippocampus
chr19:35269493-35269580(+)	ENSG00000105698.15	ENSG00000105698	USF2	-0.0651244996238487	1.17524716750751	-0.986030387138272	0.324767781701071	0.856430925584861	Junction	Hippocampus
chr18:79345573-79345774(+)	ENSG00000166377.19	ENSG00000166377	ATP9B	0.0523492762141725	1.62663792623062	0.986029092501733	0.324768416117392	0.856430925584861	Junction	Hippocampus
chr19:47736534-47740880(+)	ENSG00000024422.11	ENSG00000024422	EHD2	-0.0866570983095033	-0.0892924513941924	-0.98602316428599	0.324771321156839	0.856430925584861	Junction	Hippocampus
chr20:46394504-46406547(-)	ENSG00000062598.17	ENSG00000062598	ELMO2	-0.0832566854396768	-0.377130105737755	-0.986004983251923	0.324780230624927	0.8564385451317	Junction	Hippocampus
chr15:65485161-65487689(-)	ENSG00000074603.18	ENSG00000074603	DPP8	-0.0313435349499663	2.65570991702392	-0.985990669274643	0.324787245185624	0.856441167658297	Junction	Hippocampus
chr14:24004393-24005885(+)	ENSG00000187630.15	ENSG00000187630	DHRS4L2	0.118228517194136	-0.439009619674025	0.985972510939678	0.324796143815231	0.856448758153058	Junction	Hippocampus
chr10:79162134-79201583(+)	ENSG00000108175.16	ENSG00000108175	ZMIZ1	-0.0544908632761395	1.22786436880612	-0.985948768475517	0.324807779230015	0.856463564809335	Junction	Hippocampus
chr19:49430813-49431014(-)	ENSG00000104888.9	ENSG00000104888	SLC17A7	-0.0507200307651268	5.61227820972674	-0.985930418630252	0.324816772083082	0.856471403054447	Junction	Hippocampus
chr4:183667131-183668002(+)	ENSG00000168538.15	ENSG00000168538	TRAPPC11	0.0307163656912365	2.65659497370832	0.985890089907939	0.324836536869137	0.856502563887003	Junction	Hippocampus
chr16:11758540-11761405(-)	ENSG00000122299.11	ENSG00000122299	ZC3H7A	-0.043369091413474	1.39636683585285	-0.98587294341686	0.324844940466151	0.856502563887003	Junction	Hippocampus
chr16:15599025-15600427(-)	ENSG00000166783.20	ENSG00000166783	KIAA0430	-0.0479974289354671	1.62916368619242	-0.985845330679893	0.324858473930987	0.856502563887003	Junction	Hippocampus
chr19:58063542-58073891(+)	ENSG00000176293.19	ENSG00000176293	ZNF135	0.100661099347517	-0.729730286343912	0.985844935251368	0.324858667739805	0.856502563887003	Junction	Hippocampus
chr5:70951995-70952438(+)	ENSG00000172062.16	ENSG00000172062	SMN1	0.054234829785195	1.95979197113517	0.985844885360313	0.32485869219259	0.856502563887003	Junction	Hippocampus
chr17:31261858-31265228(+)	ENSG00000196712.16	ENSG00000196712	NF1	-0.0278332938655704	3.57841310391298	-0.985813420703153	0.324874114003913	0.856520858913433	Junction	Hippocampus
chr22:40400814-40401592(+)	ENSG00000100359.20	ENSG00000100359	SGSM3	0.0324836545957369	2.42495880478659	0.985780849465965	0.324890078688609	0.856520858913433	Junction	Hippocampus
chr1:42566476-42577019(+)	ENSG00000186409.14	ENSG00000186409	CCDC30	0.0491326566297334	1.06493409298884	0.985775159537242	0.324892867641043	0.856520858913433	Junction	Hippocampus
chr6:158608464-158608658(+)	ENSG00000146433.8	ENSG00000146433	TMEM181	-0.0442862775110153	1.67808809914313	-0.985766223830531	0.324897247562455	0.856520858913433	Junction	Hippocampus
chr11:49784073-49791974(+)	ENSG00000205035.8	ENSG00000205035	RP11-707M1.1	-0.0826106539858362	0.101351333555225	-0.985756715777877	0.324901908067031	0.856520858913433	Junction	Hippocampus
chr3:157159480-157159791(-)	ENSG00000163660.11	ENSG00000163660	CCNL1	-0.0475121223129068	1.64611878924217	-0.985754851855678	0.324902821699606	0.856520858913433	Junction	Hippocampus
chr11:118379751-118381390(+)	ENSG00000110344.9	ENSG00000110344	UBE4A	0.0264583636064102	2.89582393515083	0.985744745691194	0.32490777543403	0.856520858913433	Junction	Hippocampus
chr6:145927278-145933056(-)	ENSG00000146414.15	ENSG00000146414	SHPRH	-0.0405218808765175	1.28663076784361	-0.985728030859728	0.324915968644305	0.856526586231995	Junction	Hippocampus
chr18:59353302-59354518(-)	ENSG00000074695.5	ENSG00000074695	LMAN1	0.0391163409459447	2.27510081804723	0.985710919987799	0.324924356123976	0.856532825451702	Junction	Hippocampus
chr15:40407726-40407938(+)	ENSG00000128928.8	ENSG00000128928	IVD	0.0424799812170384	1.70538281138605	0.985688185702286	0.324935500331197	0.856540057857075	Junction	Hippocampus
chr12:79822191-79828319(-)	ENSG00000058272.16	ENSG00000058272	PPP1R12A	0.0282840126128886	3.59050897280747	0.98568075841066	0.32493914119809	0.856540057857075	Junction	Hippocampus
chr12:56131567-56131748(+)	ENSG00000139641.12	ENSG00000139641	ESYT1	0.0570788111296271	1.038463957062	0.985667154964814	0.324945809692005	0.85654176531532	Junction	Hippocampus
chr4:38680683-38688584(+)	ENSG00000109787.12	ENSG00000109787	KLF3	0.0481932104825884	1.52691219934368	0.985631159451303	0.324963455348367	0.856572407454523	Junction	Hippocampus
chr7:81959830-81961893(-)	ENSG00000153956.15	ENSG00000153956	CACNA2D1	-0.0467606893341404	3.48850431153115	-0.985556248546791	0.325000180045543	0.856647289149902	Junction	Hippocampus
chr16:77971934-77977596(+)	ENSG00000171724.2	ENSG00000171724	VAT1L	0.098185258146164	2.61900359524875	0.9855486472697	0.325003906685248	0.856647289149902	Junction	Hippocampus
chr2:189053019-189053423(-)	ENSG00000204262.11	ENSG00000204262	COL5A2	0.130412368688614	1.76420413508421	0.985492755647308	0.325031309245907	0.85670013173589	Junction	Hippocampus
chr2:207747214-207750956(+)	ENSG00000163249.10	ENSG00000163249	CCNYL1	-0.068478025450347	0.0017918559789681	-0.985483191750248	0.32503599838735	0.85670013173589	Junction	Hippocampus
chr18:72859075-72864807(-)	ENSG00000166342.18	ENSG00000166342	NETO1	-0.045795532323468	2.37142995261693	-0.985441990125703	0.325056199888596	0.856737504439875	Junction	Hippocampus
chr14:93524043-93528557(+)	ENSG00000133958.13	ENSG00000133958	UNC79	-0.0414309969861751	1.78596393387546	-0.985411098414454	0.325071346891175	0.856738414300816	Junction	Hippocampus
chr17:29110623-29111423(-)	ENSG00000196535.15	ENSG00000196535	MYO18A	0.0353605927868897	2.05924773302202	0.985408630625661	0.325072556931543	0.856738414300816	Junction	Hippocampus
chr8:96244081-96245859(-)	ENSG00000156469.8	ENSG00000156469	MTERF3	-0.046073364519153	1.02369770289653	-0.985400496306306	0.325076545484468	0.856738414300816	Junction	Hippocampus
chr1:65411379-65412923(+)	ENSG00000116675.15	ENSG00000116675	DNAJC6	0.260253004471766	-1.5245523295533	0.985384307639734	0.325084483472202	0.856738414300816	Junction	Hippocampus
chr1:180037090-180041137(+)	ENSG00000135837.15	ENSG00000135837	CEP350	0.0352940747882225	2.32272021856386	0.985372533915304	0.325090256706667	0.856738414300816	Junction	Hippocampus
chr4:151176688-151176816(-)	ENSG00000109686.17	ENSG00000109686	SH3D19	0.0567844327505816	1.55864635822885	0.98536759629447	0.325092677884237	0.856738414300816	Junction	Hippocampus
chr16:12403530-12477718(+)	ENSG00000048471.13	ENSG00000048471	SNX29	0.0504384685409046	0.961189702445049	0.9853249482677	0.325113590965723	0.856757277209251	Junction	Hippocampus
chr2:56184901-56192476(+)	ENSG00000055813.5	ENSG00000055813	CCDC85A	-0.0687000134917076	1.30289559382027	-0.985308944722459	0.325121438764152	0.856757277209251	Junction	Hippocampus
chr15:90230506-90230933(-)	ENSG00000185043.10	ENSG00000185043	CIB1	-0.0403672169650012	1.98738954015933	-0.98528598361093	0.325132698621366	0.856757277209251	Junction	Hippocampus
chr12:22513380-22517985(-)	ENSG00000111731.12	ENSG00000111731	C2CD5	0.0619983703502555	0.57815591479158	0.985284451377396	0.325133450019615	0.856757277209251	Junction	Hippocampus
chr11:9424991-9425145(+)	ENSG00000205339.9	ENSG00000205339	IPO7	0.0215860635138347	4.0675020898849	0.98526733308304	0.325141844806911	0.856757277209251	Junction	Hippocampus
chr11:13355297-13356738(+)	ENSG00000133794.17	ENSG00000133794	ARNTL	0.0747592371774612	-0.262131030316931	0.985246374994262	0.325152122816755	0.856757277209251	Junction	Hippocampus
chr4:61497349-61587226(+)	ENSG00000150471.16	ENSG00000150471	ADGRL3	-0.0451387296158537	2.17872470357649	-0.985227828362739	0.325161218406215	0.856757277209251	Junction	Hippocampus
chr22:23695518-23705428(-)	ENSG00000228315.11	ENSG00000228315	GUSBP11	-0.0942505146324795	-0.482145108741723	-0.985212965090451	0.325168507732462	0.856757277209251	Junction	Hippocampus
chr2:208326430-208328179(+)	ENSG00000115020.16	ENSG00000115020	PIKFYVE	-0.0310786556166465	2.55818254202662	-0.985210122051973	0.325169902042906	0.856757277209251	Junction	Hippocampus
chr4:122732885-122741882(+)	ENSG00000181004.9	ENSG00000181004	BBS12	0.056017459013201	0.569767749362096	0.985195524367103	0.325177061242297	0.856757277209251	Junction	Hippocampus
chr19:6436465-6438446(-)	ENSG00000125648.14	ENSG00000125648	SLC25A23	0.130457220670514	-0.3031679583147	0.985187947261452	0.3251807773523	0.856757277209251	Junction	Hippocampus
chr4:78604400-78610055(+)	ENSG00000138772.12	ENSG00000138772	ANXA3	-0.0944257043585314	-0.234129480176565	-0.985183061792979	0.325183173392498	0.856757277209251	Junction	Hippocampus
chr16:15724800-15724887(-)	ENSG00000133392.17	ENSG00000133392	MYH11	0.170687730843881	-0.431725749014374	0.985181693336183	0.325183844543609	0.856757277209251	Junction	Hippocampus
chr7:98848696-98851433(-)	ENSG00000166448.14	ENSG00000166448	TMEM130	-0.145082547738863	-1.19521280296351	-0.985159709406258	0.325194626549134	0.856757277209251	Junction	Hippocampus
chr14:69767252-69768137(+)	ENSG00000100650.15	ENSG00000100650	SRSF5	0.0449446874377848	3.75271695689536	0.985147216805675	0.325200753641815	0.856757277209251	Junction	Hippocampus
chr3:47396218-47404651(+)	ENSG00000076201.14	ENSG00000076201	PTPN23	0.0557885700507888	0.915412700874842	0.98514430673087	0.325202180921365	0.856757277209251	Junction	Hippocampus
chr14:71589371-71618756(+)	ENSG00000197555.9	ENSG00000197555	SIPA1L1	-0.0318800022016631	3.84619510233061	-0.985132298679661	0.325208070451022	0.856757277209251	Junction	Hippocampus
chr4:55853954-55858313(+)	ENSG00000090989.17	ENSG00000090989	EXOC1	-0.0368096278866258	1.8370873357231	-0.985129918910264	0.325209237653055	0.856757277209251	Junction	Hippocampus
chr6:30720564-30722536(+)	ENSG00000196230.12	ENSG00000196230	TUBB	0.0379982738780699	5.24922070331349	0.985088364360932	0.325229619293482	0.856757277209251	Junction	Hippocampus
chr2:161874006-161879130(+)	ENSG00000144290.16	ENSG00000144290	SLC4A10	0.0428711869071825	2.24006742123284	0.985088306382569	0.325229647731244	0.856757277209251	Junction	Hippocampus
chr1:180094617-180095522(+)	ENSG00000135837.15	ENSG00000135837	CEP350	-0.0356949809052805	2.00303088619069	-0.985088272477863	0.325229664361137	0.856757277209251	Junction	Hippocampus
chrX:53256062-53291894(-)	ENSG00000124313.12	ENSG00000124313	IQSEC2	0.0423502493251252	1.71563097380271	0.985082847466278	0.325232325278077	0.856757277209251	Junction	Hippocampus
chr6:147119478-147131865(-)	ENSG00000233452.6	ENSG00000233452	STXBP5-AS1	0.15091702038209	-1.1966616512475	0.9850647159388	0.325241218724237	0.856764840606665	Junction	Hippocampus
chr1:65621459-65622905(+)	ENSG00000116678.18	ENSG00000116678	LEPR	-0.0648716834433088	0.601564832046567	-0.985016799690348	0.325264722228846	0.856810889475193	Junction	Hippocampus
chr14:100276649-100277417(+)	ENSG00000100811.11	ENSG00000100811	YY1	-0.0289215190650296	3.12999658517393	-0.984978187914759	0.325283662583177	0.856844916630789	Junction	Hippocampus
chr19:19532741-19535033(+)	ENSG00000250067.11	ENSG00000250067	YJEFN3	-0.0577355674630094	2.42789959889078	-0.984956764009459	0.325294172028808	0.856849118671502	Junction	Hippocampus
chr3:196728137-196730991(+)	ENSG00000163964.13	ENSG00000163964	PIGX	0.0458458501382107	1.82022651788689	0.984930444907423	0.325307083105111	0.856849118671502	Junction	Hippocampus
chr19:16542044-16542353(-)	ENSG00000085872.14	ENSG00000085872	CHERP	0.0519847968650292	1.24915343157647	0.984922933992502	0.325310767714535	0.856849118671502	Junction	Hippocampus
chr7:101240907-101251894(-)	ENSG00000214253.8	ENSG00000214253	FIS1	0.0657277701729912	0.503685593767975	0.984915024198078	0.325314648030679	0.856849118671502	Junction	Hippocampus
chr6:57919920-57924416(-)	ENSG00000239650.4	ENSG00000239650	GUSBP4	-0.156575291547571	-1.15950686833047	-0.984913547731059	0.325315372346001	0.856849118671502	Junction	Hippocampus
chr1:86004094-86017150(-)	ENSG00000171502.14	ENSG00000171502	COL24A1	0.136974109148694	-0.630696551474631	0.984898599238622	0.32532270573683	0.856852570290112	Junction	Hippocampus
chr5:662981-663042(-)				-0.39022478259756	-2.3160541234131	-0.984863587477727	0.325339882134036	0.856874705137659	Junction	Hippocampus
chr15:33857915-33859574(+)	ENSG00000198838.13	ENSG00000198838	RYR3	-0.0573557769500567	2.28735258686213	-0.984856914505925	0.325343155890175	0.856874705137659	Junction	Hippocampus
chr17:51195362-51201591(-)	ENSG00000011258.15	ENSG00000011258	MBTD1	-0.0568459061041533	0.305446373232814	-0.984807029209575	0.325367630269632	0.856916548639918	Junction	Hippocampus
chr10:95341679-95346405(-)	ENSG00000095637.21	ENSG00000095637	SORBS1	-0.040454285575887	3.8129258584268	-0.984799977476441	0.32537109003923	0.856916548639918	Junction	Hippocampus
chr17:4014189-4014346(-)	ENSG00000074755.14	ENSG00000074755	ZZEF1	-0.0428261327999912	1.48646141401609	-0.98477335423784	0.325384152331468	0.856935086385091	Junction	Hippocampus
chr12:56326960-56327363(-)	ENSG00000135473.14	ENSG00000135473	PAN2	0.0521053070308834	0.987358227667369	0.984757503349002	0.325391929494716	0.856939704730948	Junction	Hippocampus
chr22:38059346-38065001(+)	ENSG00000100151.15	ENSG00000100151	PICK1	0.0415674263954613	2.43212638874923	0.984701565491562	0.325419376108739	0.856950629542678	Junction	Hippocampus
chr2:71611627-71612640(+)	ENSG00000135636.13	ENSG00000135636	DYSF	0.0673882970769011	0.768753746961826	0.984677977069747	0.325430950518112	0.856950629542678	Junction	Hippocampus
chr20:44943580-44948729(-)	ENSG00000025772.7	ENSG00000025772	TOMM34	-0.0473247164579453	3.71964906386995	-0.984673790608515	0.325433004766555	0.856950629542678	Junction	Hippocampus
chr3:25601226-25604759(-)	ENSG00000077097.14	ENSG00000077097	TOP2B	-0.0284268052030774	3.99494895165386	-0.98466083523089	0.325439361875214	0.856950629542678	Junction	Hippocampus
chr6:89654335-89655763(-)	ENSG00000112159.11	ENSG00000112159	MDN1	0.045405381492869	1.62284317535498	0.984659915531908	0.325439813167834	0.856950629542678	Junction	Hippocampus
chr10:7616099-7617112(-)	ENSG00000123243.14	ENSG00000123243	ITIH5	0.0718814659085129	1.11639557758432	0.984658875944118	0.325440323289905	0.856950629542678	Junction	Hippocampus
chr3:48570501-48570638(-)	ENSG00000114270.16	ENSG00000114270	COL7A1	-0.0825052656035571	-0.672792621785437	-0.984654535723261	0.325442453026651	0.856950629542678	Junction	Hippocampus
chr1:111778493-111780224(-)	ENSG00000171385.9	ENSG00000171385	KCND3	-0.0728256080355608	0.213820814158715	-0.984650839471617	0.325444266776311	0.856950629542678	Junction	Hippocampus
chr10:95371428-95371983(-)	ENSG00000095637.21	ENSG00000095637	SORBS1	-0.0571862549248531	0.749633703951675	-0.984628919978821	0.325455022801017	0.856953471664099	Junction	Hippocampus
chr12:117265511-117268042(-)	ENSG00000089250.18	ENSG00000089250	NOS1	0.0848392460802721	-0.228731077210113	0.984624089016976	0.325457393413779	0.856953471664099	Junction	Hippocampus
chr1:116066709-116067018(+)	ENSG00000163393.12	ENSG00000163393	SLC22A15	0.0431150898604636	2.28326984559405	0.984578821032406	0.325479607521937	0.856996101573326	Junction	Hippocampus
chrX:17133908-17135260(+)	ENSG00000169891.17	ENSG00000169891	REPS2	0.0365596594678811	3.73067405642971	0.984539803022572	0.325498755409053	0.857020385559078	Junction	Hippocampus
chr1:246907759-246913231(-)	ENSG00000153207.14	ENSG00000153207	AHCTF1	-0.0372286431086506	1.78619677641106	-0.984520866157755	0.325508048842964	0.857020385559078	Junction	Hippocampus
chr6:52283407-52284596(-)	ENSG00000112118.17	ENSG00000112118	MCM3	-0.055812340716558	0.494456060789169	-0.984516387109102	0.325510247001048	0.857020385559078	Junction	Hippocampus
chr8:17939862-17940041(+)	ENSG00000078674.17	ENSG00000078674	PCM1	-0.0416902522571406	1.62649293034806	-0.984510477168817	0.325513147404787	0.857020385559078	Junction	Hippocampus
chr20:49123236-49124374(-)	ENSG00000124214.19	ENSG00000124214	STAU1	0.0294090549223872	3.51876763760872	0.984483404425039	0.32552643403011	0.857020385559078	Junction	Hippocampus
chr11:8457480-8461804(-)	ENSG00000130413.15	ENSG00000130413	STK33	0.0493030653267873	1.39395896881975	0.984482840432234	0.325526710827435	0.857020385559078	Junction	Hippocampus
chr5:139322507-139322597(-)	ENSG00000280987.3	ENSG00000280987		0.178610757667084	-0.766348867817627	0.984474024376429	0.325531037605904	0.857020385559078	Junction	Hippocampus
chr9:75061568-75066756(-)	ENSG00000106733.20	ENSG00000106733	NMRK1	0.0587010918450159	1.39146039124636	0.984458189195855	0.325538809352286	0.857020385559078	Junction	Hippocampus
chrX:43778740-43780341(-)	ENSG00000069535.13	ENSG00000069535	MAOB	-0.0492178592704352	2.2949213753681	-0.984449554182153	0.325543047380681	0.857020385559078	Junction	Hippocampus
chr17:65018304-65053501(-)	ENSG00000120063.9	ENSG00000120063	GNA13	-0.0404505954640735	2.24783513823568	-0.984425736418145	0.325554737225794	0.857035300816558	Junction	Hippocampus
chr3:128726360-128795359(+)	ENSG00000075785.12	ENSG00000075785	RAB7A	-0.0352312060754483	3.98594630819327	-0.984398059634689	0.325568321436007	0.857055202418371	Junction	Hippocampus
chr15:29054836-29074920(+)	ENSG00000034053.14	ENSG00000034053	APBA2	-0.0345809522846094	3.3970406055827	-0.984367674647225	0.325583235302518	0.85706745215951	Junction	Hippocampus
chr6:7566482-7567353(+)	ENSG00000096696.13	ENSG00000096696	DSP	-0.110529391812632	-0.219053597322366	-0.984353167679435	0.325590355916348	0.85706745215951	Junction	Hippocampus
chr5:119525286-119525916(+)	ENSG00000133835.14	ENSG00000133835	HSD17B4	0.0236386676070417	3.92722014590801	0.984345926244776	0.325593910347054	0.85706745215951	Junction	Hippocampus
chr11:123083848-123084511(-)	ENSG00000166250.11	ENSG00000166250	CLMP	0.0981139124598903	0.876141779759478	0.984339484037345	0.325597072501409	0.85706745215951	Junction	Hippocampus
chr17:63820939-63821029(-)	ENSG00000108592.16	ENSG00000108592	FTSJ3	0.0464311293739251	1.12954990350385	0.98430301081828	0.325614975741248	0.857079721552104	Junction	Hippocampus
chr7:75547033-75547754(-)	ENSG00000127946.16	ENSG00000127946	HIP1	0.0584806038657355	1.1882055204684	0.984294016819809	0.325619390633034	0.857079721552104	Junction	Hippocampus
chr2:177216941-177217704(+)	ENSG00000170144.19	ENSG00000170144	HNRNPA3	-0.0892194141339129	1.27768993092428	-0.98428672614637	0.325622969440877	0.857079721552104	Junction	Hippocampus
chrX:139610339-139613215(-)	ENSG00000101977.19	ENSG00000101977	MCF2	-0.0859849130482055	-0.76300005355185	-0.984280895204588	0.325625831721725	0.857079721552104	Junction	Hippocampus
chr6:26444305-26445703(+)	ENSG00000111801.15	ENSG00000111801	BTN3A3	-0.0888154020690842	-0.556598033719821	-0.984249747394758	0.325641121773571	0.857104108880817	Junction	Hippocampus
chr3:49701911-49702082(+)	ENSG00000164068.15	ENSG00000164068	RNF123	-0.0423927848319451	1.472262129798	-0.984233462475298	0.325649116013843	0.857104957217357	Junction	Hippocampus
chr2:58163075-58163433(-)	ENSG00000115392.11	ENSG00000115392	FANCL	-0.0502509610990207	1.10866091954649	-0.984213004243852	0.325659159107741	0.857104957217357	Junction	Hippocampus
chr3:151372767-151376025(+)	ENSG00000144893.12	ENSG00000144893	MED12L	0.0538175094432626	1.42804446836446	0.984212272754408	0.325659518204949	0.857104957217357	Junction	Hippocampus
chr11:66714172-66714315(-)	ENSG00000173898.11	ENSG00000173898	SPTBN2	0.0277648984713938	4.89085747660842	0.98418399944997	0.325673398117619	0.857125630990714	Junction	Hippocampus
chr15:25199392-25199777(+)	ENSG00000224078.12	ENSG00000224078	SNHG14	-0.0474189275537796	2.19717812909734	-0.98410269100556	0.325713316160191	0.857192180476632	Junction	Hippocampus
chr9:97191799-97194702(-)	ENSG00000159712.10	ENSG00000159712	ANKRD18CP	0.0763510566781472	0.31986423203084	0.984101136823495	0.325714079210525	0.857192180476632	Junction	Hippocampus
chr7:36449838-36452476(+)	ENSG00000011426.10	ENSG00000011426	ANLN	0.0647541738203736	3.72846577742266	0.984095676165278	0.325716760216538	0.857192180476632	Junction	Hippocampus
chr1:3646783-3647407(-)	ENSG00000116213.15	ENSG00000116213	WRAP73	-0.0676512299458341	0.208672183264228	-0.984068769145021	0.325729970900898	0.857207319785939	Junction	Hippocampus
chr1:17000508-17002033(-)	ENSG00000159363.17	ENSG00000159363	ATP13A2	0.0575004662999816	0.839893966907031	0.984042556029877	0.32574284123135	0.857207319785939	Junction	Hippocampus
chr3:149166051-149176249(-)	ENSG00000047457.13	ENSG00000047457	CP	-0.10970260016234	-1.10474672512805	-0.984032496909286	0.325747780229103	0.857207319785939	Junction	Hippocampus
chrX:101499367-101504936(+)	ENSG00000196440.11	ENSG00000196440	ARMCX4	-0.0681560022100366	0.327317239282385	-0.984028070652343	0.32574995352335	0.857207319785939	Junction	Hippocampus
chr15:72207278-72208620(-)	ENSG00000067225.17	ENSG00000067225	PKM	0.0324923337511416	7.13806719798173	0.984022599245226	0.32575263999991	0.857207319785939	Junction	Hippocampus
chr11:64797665-64798793(-)	ENSG00000168067.11	ENSG00000168067	MAP4K2	0.0485826631940457	1.32698277848917	0.984005292040072	0.325761137982441	0.857211271186473	Junction	Hippocampus
chr1:205337593-205338494(-)	ENSG00000162873.14	ENSG00000162873	KLHDC8A	0.0944510683068589	-0.440707345751532	0.983994998012378	0.325766192504809	0.857211271186473	Junction	Hippocampus
chr2:165308795-165309351(+)	ENSG00000136531.14	ENSG00000136531	SCN2A	0.0404226639712346	3.90817540246255	0.98396459360578	0.325781121824537	0.857234700114077	Junction	Hippocampus
chr1:153811849-153812021(-)	ENSG00000143614.9	ENSG00000143614	GATAD2B	0.0354961963430305	1.88760605677273	0.983935925050904	0.32579519920706	0.85724775468976	Junction	Hippocampus
chr17:57257548-57258269(+)	ENSG00000153944.10	ENSG00000153944	MSI2	0.0316470504028894	3.90780643856589	0.983929947494304	0.325798134471345	0.85724775468976	Junction	Hippocampus
chr8:25317132-25319577(+)	ENSG00000147459.17	ENSG00000147459	DOCK5	0.0523008535383225	2.37051940827642	0.983914192419623	0.325805871044265	0.857252256267221	Junction	Hippocampus
chr6:75822852-75828539(+)	ENSG00000196586.13	ENSG00000196586	MYO6	-0.0341287141674477	2.39084732905098	-0.983821830277112	0.325851228141938	0.857325713518254	Junction	Hippocampus
chr8:19956084-19959259(+)	ENSG00000175445.14	ENSG00000175445	LPL	0.101311757628388	1.2862223882556	0.983808026427671	0.325858007274952	0.857325713518254	Junction	Hippocampus
chr2:37222564-37223169(-)	ENSG00000115816.14	ENSG00000115816	CEBPZ	-0.0328169245421378	2.25149486815262	-0.983790717940837	0.325866507681373	0.857325713518254	Junction	Hippocampus
chrX:119629509-119633359(-)	ENSG00000125354.22	ENSG00000125354	SEPT6	0.0483900486488806	2.48513043111369	0.983787344774507	0.325868164300852	0.857325713518254	Junction	Hippocampus
chr17:59963285-59964607(-)	ENSG00000189050.15	ENSG00000189050	RNFT1	0.0509743001550638	0.709131381085352	0.983784633551208	0.325869495832812	0.857325713518254	Junction	Hippocampus
chr2:97646190-97647066(+)	ENSG00000135940.6	ENSG00000135940	COX5B	-0.0486230514938805	5.33646006918671	-0.983759513514159	0.325881832917009	0.857325713518254	Junction	Hippocampus
chr15:33540891-33543621(+)	ENSG00000198838.13	ENSG00000198838	RYR3	-0.0452058407804326	2.14474874769479	-0.983747635144053	0.325887666790543	0.857325713518254	Junction	Hippocampus
chr15:83655831-83704388(+)	ENSG00000156218.12	ENSG00000156218	ADAMTSL3	0.0699978369997339	0.209350753018011	0.983733335055516	0.32589469014321	0.857325713518254	Junction	Hippocampus
chr19:49646627-49646714(+)	ENSG00000126461.14	ENSG00000126461	SCAF1	0.0381512164690454	1.92472479610791	0.983720771106948	0.325900860888765	0.857325713518254	Junction	Hippocampus
chr5:76953216-76953600(+)	ENSG00000145708.10	ENSG00000145708	CRHBP	-0.0885496457761038	-0.0813183164321642	-0.983719823173238	0.32590132646665	0.857325713518254	Junction	Hippocampus
chr3:159245908-159252726(+)	ENSG00000214216.10	ENSG00000214216	IQCJ	-0.071257590421277	1.32531384289704	-0.983674031725686	0.325923817464972	0.857325713518254	Junction	Hippocampus
chr20:46122359-46122609(+)	ENSG00000101017.13	ENSG00000101017	CD40	-0.0963258376732318	-0.759667419423474	-0.983645047188431	0.325938054078822	0.857325713518254	Junction	Hippocampus
chr19:10393158-10393258(-)	ENSG00000105401.7	ENSG00000105401	CDC37	0.030877428511874	3.41978206967177	0.983643298546356	0.325938912989146	0.857325713518254	Junction	Hippocampus
chr10:72213332-72216206(-)	ENSG00000138303.17	ENSG00000138303	ASCC1	-0.0407240657704203	1.56741383825632	-0.983642235133239	0.325939435324611	0.857325713518254	Junction	Hippocampus
chr3:150572530-150575648(+)	ENSG00000144895.11	ENSG00000144895	EIF2A	-0.0349522278494551	2.97143323452108	-0.98361574572753	0.325952446771722	0.857325713518254	Junction	Hippocampus
chr10:114822124-114830851(+)	ENSG00000151553.14	ENSG00000151553	FAM160B1	-0.0586745788749004	0.615603808994351	-0.983611285874222	0.325954637459933	0.857325713518254	Junction	Hippocampus
chr7:4755384-4756993(+)	ENSG00000164916.10	ENSG00000164916	FOXK1	0.0426483912571285	1.45824283194808	0.983604709760794	0.325957867676571	0.857325713518254	Junction	Hippocampus
chr19:45638874-45641640(-)	ENSG00000125746.15	ENSG00000125746	EML2	0.046297597009376	1.60421822078151	0.983598708938944	0.325960815325619	0.857325713518254	Junction	Hippocampus
chr2:202214435-202238439(-)	ENSG00000116030.16	ENSG00000116030	SUMO1	0.135279683843404	-0.435496788503674	0.98358324236274	0.325968412704968	0.857325713518254	Junction	Hippocampus
chr17:47142026-47142228(-)	ENSG00000004897.11	ENSG00000004897	CDC27	-0.0342547817063968	2.14864435728615	-0.983577155954506	0.325971402457954	0.857325713518254	Junction	Hippocampus
chrX:124049079-124050185(+)	ENSG00000101972.18	ENSG00000101972	STAG2	-0.0335190280438194	2.29769557468173	-0.983573423861347	0.325973235737965	0.857325713518254	Junction	Hippocampus
chr11:9858397-9895942(-)	ENSG00000133812.15	ENSG00000133812	SBF2	-0.0323930390563541	2.40080454164948	-0.983564165978598	0.325977783427183	0.857325713518254	Junction	Hippocampus
chr8:66843548-66847192(+)	ENSG00000270024.5	ENSG00000270024	C8orf44-SGK3	0.0448075123285803	1.87539832432529	0.983557612582299	0.325981002634237	0.857325713518254	Junction	Hippocampus
chr16:15091372-15092508(-)	ENSG00000085721.12	ENSG00000085721	RRN3	-0.0400010777978733	1.90879109867177	-0.983548114436516	0.325985668419411	0.857325713518254	Junction	Hippocampus
chr9:115076576-115077942(-)	ENSG00000041982.15	ENSG00000041982	TNC	-0.096472716651261	1.73892849612811	-0.983530573160229	0.325994285355506	0.857325713518254	Junction	Hippocampus
chr1:154968258-154968494(-)	ENSG00000160691.18	ENSG00000160691	SHC1	-0.0501127420440334	1.52249497691897	-0.983526120958082	0.325996472468674	0.857325713518254	Junction	Hippocampus
chr1:156939911-156940206(-)	ENSG00000132694.18	ENSG00000132694	ARHGEF11	0.031164876285082	2.36884495241672	0.983508315705979	0.326005219269994	0.857325713518254	Junction	Hippocampus
chr17:7893936-7894126(+)	ENSG00000170004.16	ENSG00000170004	CHD3	0.0372484929686709	2.72670805518004	0.983460279656296	0.32602881766588	0.857325713518254	Junction	Hippocampus
chr3:48440459-48440544(+)	ENSG00000232112.3	ENSG00000232112	TMA7	0.0443159466020227	1.53863345780761	0.983441417631879	0.326038084209785	0.857325713518254	Junction	Hippocampus
chr13:20591021-20591617(+)	ENSG00000032742.17	ENSG00000032742	IFT88	-0.0408414752558784	1.70933163850142	-0.983437107178864	0.326040201875228	0.857325713518254	Junction	Hippocampus
chr2:87732622-87735673(+)	ENSG00000234231.3	ENSG00000234231	AC093616.4	-0.15010413913437	-0.244861855936704	-0.983434474481267	0.326041495287252	0.857325713518254	Junction	Hippocampus
chr1:15920984-15922248(+)	ENSG00000065526.10	ENSG00000065526	SPEN	-0.0405059099056358	2.86494212680747	-0.983427130614175	0.326045103256739	0.857325713518254	Junction	Hippocampus
chr13:78635199-78638822(-)	ENSG00000152193.7	ENSG00000152193	RNF219	-0.0395060987367726	2.03643266112684	-0.983416716700239	0.326050219554647	0.857325713518254	Junction	Hippocampus
chr7:152139260-152139674(-)	ENSG00000055609.17	ENSG00000055609	KMT2C	-0.0273388605227486	2.6773520465149	-0.9834109094812	0.32605307263177	0.857325713518254	Junction	Hippocampus
chr11:64796554-64796633(-)	ENSG00000168067.11	ENSG00000168067	MAP4K2	0.0491739746655074	1.19496823056716	0.983373544595567	0.326071430328102	0.857325713518254	Junction	Hippocampus
chr2:200911388-200913294(-)	ENSG00000115942.8	ENSG00000115942	ORC2	0.0427062607266828	1.26757631912545	0.98337247340074	0.326071956625471	0.857325713518254	Junction	Hippocampus
chr1:31728082-31728181(-)	ENSG00000121753.12	ENSG00000121753	ADGRB2	-0.0377737695198192	3.65149024415641	-0.983367587480962	0.326074357173153	0.857325713518254	Junction	Hippocampus
chr1:113093281-113093429(+)	ENSG00000198799.11	ENSG00000198799	LRIG2	-0.0404553582384032	1.504575852002	-0.983364743337486	0.326075754561627	0.857325713518254	Junction	Hippocampus
chr17:64854645-64855839(-)	ENSG00000176809.10	ENSG00000176809	LRRC37A3	-0.060037342676892	0.412470051684946	-0.983362573949765	0.326076820430805	0.857325713518254	Junction	Hippocampus
chr8:68055975-68060678(+)	ENSG00000046889.18	ENSG00000046889	PREX2	-0.0404814351636503	3.86726818640748	-0.983360717736409	0.326077732432151	0.857325713518254	Junction	Hippocampus
chr6:56981931-56992377(+)	ENSG00000151917.17	ENSG00000151917	BEND6	0.0411390872287154	2.28474466321593	0.983344391714033	0.326085753863227	0.857325713518254	Junction	Hippocampus
chr6:73635501-73636620(-)	ENSG00000119899.12	ENSG00000119899	SLC17A5	-0.0487863776915933	1.04651088063517	-0.983342075373576	0.326086891956463	0.857325713518254	Junction	Hippocampus
chr5:62530786-62536701(+)	ENSG00000068796.16	ENSG00000068796	KIF2A	0.041710129593324	1.15305420209674	0.98330428406944	0.326105460416784	0.857333938403541	Junction	Hippocampus
chr6:17647906-17649162(-)	ENSG00000124789.11	ENSG00000124789	NUP153	0.0290372798432009	2.57415640400148	0.98330033021713	0.326107403150923	0.857333938403541	Junction	Hippocampus
chr1:183975215-183978409(-)	ENSG00000198756.10	ENSG00000198756	COLGALT2	0.0396084542811971	2.73841864028353	0.983287383033226	0.326113764831439	0.857333938403541	Junction	Hippocampus
chr7:48107083-48107360(+)	ENSG00000183696.13	ENSG00000183696	UPP1	-0.0512736377524617	1.04847555840557	-0.98328528650857	0.326114794979679	0.857333938403541	Junction	Hippocampus
chr4:158721484-158723203(-)	ENSG00000171497.4	ENSG00000171497	PPID	0.0412687290829746	2.90351512772832	0.983274384337356	0.326120151904165	0.857333938403541	Junction	Hippocampus
chr1:100058729-100059877(+)	ENSG00000156875.13	ENSG00000156875	MFSD14A	-0.0299434954709939	2.96278887406958	-0.983236390697234	0.326138821025225	0.857340508047921	Junction	Hippocampus
chr11:65122425-65124501(+)	ENSG00000149792.8	ENSG00000149792	MRPL49	0.0526402026496838	1.33102669916337	0.983226070300569	0.326143892329552	0.857340508047921	Junction	Hippocampus
chr9:113320499-113321510(-)	ENSG00000148225.15	ENSG00000148225	WDR31	-0.0823085265567962	-0.577660106097651	-0.983221139720509	0.326146315168548	0.857340508047921	Junction	Hippocampus
chr12:48827124-48827584(+)	ENSG00000167535.7	ENSG00000167535	CACNB3	-0.0499649068890826	1.49435153732384	-0.983204015496666	0.326154729936521	0.857340508047921	Junction	Hippocampus
chr1:225879411-225882303(-)	ENSG00000196187.11	ENSG00000196187	TMEM63A	0.0894460114994653	-0.244746433318848	0.98318766080642	0.326162766691366	0.857340508047921	Junction	Hippocampus
chr15:70060650-70064453(-)	ENSG00000140332.15	ENSG00000140332	TLE3	-0.0607063347480649	0.84126842452942	-0.98318443095513	0.326164353867433	0.857340508047921	Junction	Hippocampus
chr11:112051350-112059902(+)	ENSG00000150768.15	ENSG00000150768	DLAT	-0.0345577785243249	2.06317648996314	-0.983174459891058	0.326169253763912	0.857340508047921	Junction	Hippocampus
chr14:35107375-35108138(-)	ENSG00000092020.10	ENSG00000092020	PPP2R3C	-0.0417517518791392	1.59143169199097	-0.983170035006232	0.326171428219003	0.857340508047921	Junction	Hippocampus
chr2:206786900-206787936(+)	ENSG00000118246.13	ENSG00000118246	FASTKD2	-0.040792978933627	2.20292008824018	-0.983158924383432	0.326176888188196	0.857340508047921	Junction	Hippocampus
chr19:58244057-58246300(+)	ENSG00000198131.13	ENSG00000198131	ZNF544	0.0397627382277304	2.0643077165533	0.983107065636297	0.326202373341672	0.857385360976464	Junction	Hippocampus
chr2:219462387-219464432(+)	ENSG00000072195.14	ENSG00000072195	SPEG	-0.04900344485129	1.35186518587337	-0.983092694773968	0.32620943590251	0.857385360976464	Junction	Hippocampus
chr6:125045445-125057941(+)	ENSG00000146373.16	ENSG00000146373	RNF217	0.0589210014668724	0.674885197686303	0.983084800838692	0.326213315419763	0.857385360976464	Junction	Hippocampus
chr10:3148064-3148170(-)	ENSG00000107959.15	ENSG00000107959	PITRM1	-0.0394778155626157	2.14327276472628	-0.983075148233475	0.326218059285805	0.857385360976464	Junction	Hippocampus
chr19:52040584-52041479(-)	ENSG00000256087.6	ENSG00000256087	ZNF432	-0.0495328641716331	1.15071055658684	-0.983062151479431	0.326224446737196	0.857386309164368	Junction	Hippocampus
chr1:188890-195262(-)	ENSG00000279457.3	ENSG00000279457		-0.205073125451674	-1.11448462702269	-0.983048207625735	0.326231299745797	0.857388480876683	Junction	Hippocampus
chr8:47886148-47887546(-)	ENSG00000253729.7	ENSG00000253729	PRKDC	-0.0328144308544918	2.47667446938603	-0.983020640117887	0.326244848670474	0.857392331230367	Junction	Hippocampus
chr6:136866734-136869889(+)	ENSG00000112357.12	ENSG00000112357	PEX7	0.0512639333470325	1.03888647595915	0.983008003588071	0.326251059415937	0.857392331230367	Junction	Hippocampus
chr10:119060845-119061223(-)	ENSG00000107581.12	ENSG00000107581	EIF3A	0.0259303320312757	3.54751493532033	0.983007671772169	0.326251222501631	0.857392331230367	Junction	Hippocampus
chr1:15943896-15944299(-)	ENSG00000116809.11	ENSG00000116809	ZBTB17	0.0640322453257571	0.0218006200500981	0.982977087322031	0.326266254819463	0.857392331230367	Junction	Hippocampus
chr6:127119290-127148647(+)	ENSG00000146374.13	ENSG00000146374	RSPO3	-0.0796715520526822	0.785357379504676	-0.982973266319319	0.326268132881626	0.857392331230367	Junction	Hippocampus
chrX:103310434-103310859(-)	ENSG00000133134.11	ENSG00000133134	BEX2	0.0354827448942175	4.64074328767966	0.982969978281412	0.326269748991749	0.857392331230367	Junction	Hippocampus
chr15:85735631-85736089(+)	ENSG00000170776.20	ENSG00000170776	AKAP13	-0.0504891808029996	1.29861027730783	-0.982940018916474	0.326284474620091	0.857392331230367	Junction	Hippocampus
chr9:86337539-86338822(-)	ENSG00000083223.17	ENSG00000083223	ZCCHC6	-0.0584503701469704	0.301997575389811	-0.982927725327157	0.326290517291134	0.857392331230367	Junction	Hippocampus
chr10:119129623-119132514(+)	ENSG00000119979.16	ENSG00000119979	FAM45A	0.0395846873296372	1.81385806227399	0.98292013683048	0.326294247303262	0.857392331230367	Junction	Hippocampus
chr9:36376128-36424612(-)	ENSG00000137075.17	ENSG00000137075	RNF38	-0.104729733697705	-0.841877203509317	-0.982899844922454	0.326304221624057	0.857392331230367	Junction	Hippocampus
chr17:9600184-9608118(+)	ENSG00000166596.14	ENSG00000166596	CFAP52	-0.097446109716448	-0.447739890874327	-0.982894455287158	0.326306870888478	0.857392331230367	Junction	Hippocampus
chr9:100576956-100578188(+)				0.101805066813849	-0.724213180840456	0.982893999121489	0.326307095116443	0.857392331230367	Junction	Hippocampus
chr1:156596479-156598034(-)	ENSG00000160818.16	ENSG00000160818	GPATCH4	-0.0533097264802896	0.97772540909313	-0.982877305607711	0.326315300872405	0.857392331230367	Junction	Hippocampus
chr5:179699050-179705678(+)	ENSG00000127022.14	ENSG00000127022	CANX	-0.0863236257207665	0.985814327171578	-0.982873566297085	0.326317138962276	0.857392331230367	Junction	Hippocampus
chr3:97592738-97610792(+)	ENSG00000080224.17	ENSG00000080224	EPHA6	0.0529462108494416	1.29539307950684	0.982859792796422	0.326323909501692	0.85739428554756	Junction	Hippocampus
chrX:101884822-101886631(-)	ENSG00000166432.14	ENSG00000166432	ZMAT1	-0.0479084912987781	1.70538003386658	-0.982814217850967	0.326346313099191	0.857414119407467	Junction	Hippocampus
chr1:83904160-83906328(-)	ENSG00000137941.16	ENSG00000137941	TTLL7	0.0293225078154267	4.51616098185735	0.982808537117675	0.326349105687681	0.857414119407467	Junction	Hippocampus
chr13:95622481-95624767(-)	ENSG00000134874.17	ENSG00000134874	DZIP1	-0.032974251401817	3.25991013256624	-0.982807655869629	0.32634953890131	0.857414119407467	Junction	Hippocampus
chr3:130716600-130718388(-)	ENSG00000196455.7	ENSG00000196455	PIK3R4	-0.0434841730430918	1.50315636690467	-0.982781870905722	0.326362214724236	0.857431587769961	Junction	Hippocampus
chr2:99390402-99390543(+)	ENSG00000158417.10	ENSG00000158417	EIF5B	-0.0387629245086126	2.5425249972269	-0.982702337510858	0.32640131516329	0.857497611710597	Junction	Hippocampus
chr2:165874833-165876164(-)	ENSG00000123607.14	ENSG00000123607	TTC21B	-0.0428096260896774	1.25240994891541	-0.982697958399222	0.326403468123673	0.857497611710597	Junction	Hippocampus
chr14:99659757-99660279(+)	ENSG00000182218.9	ENSG00000182218	HHIPL1	-0.0718621729398902	-0.350732276692543	-0.982684125232866	0.326410269166475	0.857497611710597	Junction	Hippocampus
chr12:110282622-110282712(+)	ENSG00000174437.16	ENSG00000174437	ATP2A2	0.0375564125983893	4.3207066122187	0.982681713022053	0.326411455133558	0.857497611710597	Junction	Hippocampus
chr11:62735565-62738287(+)	ENSG00000162222.13	ENSG00000162222	TTC9C	0.0409557398906686	1.30623563278683	0.982646650290765	0.326428694095701	0.857527064269688	Junction	Hippocampus
chr5:7820690-7826718(+)	ENSG00000078295.16	ENSG00000078295	ADCY2	-0.0390424133218643	3.55741501391561	-0.982608496021917	0.326447453719831	0.857560510441164	Junction	Hippocampus
chr10:72345128-72354764(-)	ENSG00000148719.14	ENSG00000148719	DNAJB12	0.0397604744570692	1.88916518698533	0.982589255742097	0.326456914013723	0.857569526970887	Junction	Hippocampus
chr3:107801282-107805369(+)	ENSG00000114439.18	ENSG00000114439	BBX	0.0418304491615283	1.98058759807827	0.982561819743441	0.326470404387335	0.857589129586843	Junction	Hippocampus
chr1:155969301-155969533(-)	ENSG00000116584.17	ENSG00000116584	ARHGEF2	0.0520071770777348	2.18416914359856	0.982540303233109	0.326480984382921	0.857591615434514	Junction	Hippocampus
chr19:46331274-46334904(+)	ENSG00000124440.15	ENSG00000124440	HIF3A	-0.0875663822314912	0.0312195421048515	-0.982519820043071	0.326491056487029	0.857591615434514	Junction	Hippocampus
chr16:1361956-1362037(+)	ENSG00000090581.9	ENSG00000090581	GNPTG	0.0260288520086687	3.16874462704845	0.982518513600108	0.32649169890505	0.857591615434514	Junction	Hippocampus
chr14:74072365-74072536(-)	ENSG00000119711.12	ENSG00000119711	ALDH6A1	-0.0316404256198011	4.12001496151099	-0.982500023120954	0.326500791328442	0.857591615434514	Junction	Hippocampus
chr6:87594408-87601783(+)	ENSG00000135336.14	ENSG00000135336	ORC3	0.0363705971962439	2.61383852827566	0.982486588411687	0.326507397754364	0.857591615434514	Junction	Hippocampus
chr19:10682705-10683136(+)	ENSG00000129351.17	ENSG00000129351	ILF3	-0.0338745127354783	2.3467897650258	-0.982474233210053	0.326513473416808	0.857591615434514	Junction	Hippocampus
chr5:150199367-150201088(+)	ENSG00000011083.8	ENSG00000011083	SLC6A7	0.0595236344945234	0.499642664410139	0.982474082345327	0.326513547604896	0.857591615434514	Junction	Hippocampus
chr3:197512365-197514263(-)	ENSG00000161267.11	ENSG00000161267	BDH1	0.050841452987522	1.39906456135756	0.982405306506131	0.326547369432564	0.857644461491665	Junction	Hippocampus
chr9:78306487-78308413(+)	ENSG00000135069.13	ENSG00000135069	PSAT1	-0.0385509464892417	3.76990681243684	-0.982390546811678	0.326554628091045	0.857644461491665	Junction	Hippocampus
chr6:118894523-118900765(+)	ENSG00000111875.7	ENSG00000111875	ASF1A	-0.0371123532831791	1.8699373712026	-0.982389397416816	0.326555193355454	0.857644461491665	Junction	Hippocampus
chr2:61163233-61164353(+)	ENSG00000274769.1	ENSG00000274769	RP11-493E12.3	0.0467111065089586	2.90445075117992	0.982384134056704	0.326557781847552	0.857644461491665	Junction	Hippocampus
chr6:108171604-108174835(+)	ENSG00000112333.11	ENSG00000112333	NR2E1	-0.0764091129653566	-0.157136965885944	-0.982357404941879	0.32657092728856	0.857662328157881	Junction	Hippocampus
chr16:13937859-13944722(+)	ENSG00000175595.14	ENSG00000175595	ERCC4	0.059887210140945	0.503137425416967	0.982345785160682	0.326576642031705	0.857662328157881	Junction	Hippocampus
chrX:85900710-85901083(-)	ENSG00000188419.13	ENSG00000188419	CHM	0.0349270195434175	2.40932394454784	0.982305072777386	0.326596665368667	0.85768466990617	Junction	Hippocampus
chr7:151470653-151471393(-)	ENSG00000106615.9	ENSG00000106615	RHEB	-0.0254616799178019	4.52931315299738	-0.98230397197334	0.3265972067819	0.85768466990617	Junction	Hippocampus
chr1:43669300-43671504(+)	ENSG00000066135.12	ENSG00000066135	KDM4A	0.0601228457916088	0.50011518560781	0.982261344500673	0.326618172887168	0.857701856490295	Junction	Hippocampus
chr8:66922726-66925436(-)	ENSG00000245910.8	ENSG00000245910	SNHG6	0.0332341794375169	4.24766189860799	0.982255662760311	0.326620967488531	0.857701856490295	Junction	Hippocampus
chr22:42556675-42574679(-)	ENSG00000182841.12	ENSG00000182841	RRP7BP	0.0752002354700796	-0.118613647756202	0.982248659510615	0.326624412104412	0.857701856490295	Junction	Hippocampus
chr2:24147087-24164197(+)	ENSG00000276087.1	ENSG00000276087	RP11-507M3.1	0.0885289569507875	-0.58077284148847	0.982241635690887	0.326627866861664	0.857701856490295	Junction	Hippocampus
chr11:17150656-17155525(-)	ENSG00000011405.13	ENSG00000011405	PIK3C2A	-0.0340871532661551	3.29721794730055	-0.982227529631288	0.326634805182885	0.857704244515175	Junction	Hippocampus
chr12:102101105-102112107(-)	ENSG00000075188.8	ENSG00000075188	NUP37	-0.0602289732466161	0.0852304650295552	-0.982206553378746	0.326645122910876	0.85771550620934	Junction	Hippocampus
chr16:48083802-48083908(-)	ENSG00000140798.15	ENSG00000140798	ABCC12	0.108987092399743	-0.147218859176241	0.982176573244987	0.326659869806506	0.85773839752718	Junction	Hippocampus
chr20:35707202-35709223(-)	ENSG00000131051.21	ENSG00000131051	RBM39	-0.0252302013763894	3.57318145932085	-0.982079339680425	0.326707700907912	0.857781152497624	Junction	Hippocampus
chr20:19758328-19799621(+)	ENSG00000233895.1	ENSG00000233895	RP1-122P22.2	0.0761940537101052	0.6294283783463	0.982076436305401	0.326709129205386	0.857781152497624	Junction	Hippocampus
chr4:183445070-183445534(+)	ENSG00000168564.5	ENSG00000168564	CDKN2AIP	0.0701116543388007	-0.30754419313773	0.982073314738874	0.326710664845371	0.857781152497624	Junction	Hippocampus
chr2:196201389-196215864(-)	ENSG00000138411.10	ENSG00000138411	HECW2	0.0480351123105881	1.76066689498265	0.982065551985984	0.32671448371559	0.857781152497624	Junction	Hippocampus
chr6:41587513-41587792(+)	ENSG00000137166.14	ENSG00000137166	FOXP4	-0.0916593254821576	-0.126099815257066	-0.982063849648049	0.326715321181107	0.857781152497624	Junction	Hippocampus
chr7:5741645-5752845(-)	ENSG00000011275.18	ENSG00000011275	RNF216	0.0537454483992615	0.893708690816674	0.982061416669856	0.326716518087688	0.857781152497624	Junction	Hippocampus
chr12:6492468-6492861(-)	ENSG00000111639.7	ENSG00000111639	MRPL51	-0.0249836416435238	3.92860770148485	-0.98203098085409	0.326731491265951	0.857781152497624	Junction	Hippocampus
chr19:35154810-35155550(+)	ENSG00000089327.14	ENSG00000089327	FXYD5	-0.0993196560497533	-0.562005507701745	-0.982030254613668	0.326731848552044	0.857781152497624	Junction	Hippocampus
chr1:20767665-20770929(-)	ENSG00000127483.17	ENSG00000127483	HP1BP3	-0.026465711046903	4.26203456233192	-0.982016059461252	0.326738832145296	0.857781152497624	Junction	Hippocampus
chr4:185415348-185415709(-)	ENSG00000109775.10	ENSG00000109775	UFSP2	0.0399803451833025	1.84946975463097	0.982001760485011	0.326745866915215	0.857781152497624	Junction	Hippocampus
chr13:51739176-51751309(+)	ENSG00000139668.8	ENSG00000139668	WDFY2	0.0476290141849705	1.60026317347102	0.981990088632395	0.32675160927351	0.857781152497624	Junction	Hippocampus
chr1:51814814-51816311(-)	ENSG00000078618.20	ENSG00000078618	NRDC	-0.0292000453416729	2.88815789789217	-0.981977884548217	0.326757613551318	0.857781152497624	Junction	Hippocampus
chr4:108819330-108824173(-)	ENSG00000188517.14	ENSG00000188517	COL25A1	0.0970647106911803	0.731216573426229	0.981969557408578	0.326761710455525	0.857781152497624	Junction	Hippocampus
chr14:20460846-20461183(-)	ENSG00000165782.10	ENSG00000165782	TMEM55B	0.0649450105584075	0.492608688567174	0.981960152322366	0.326766337743457	0.857781152497624	Junction	Hippocampus
chr12:132816813-132821995(-)	ENSG00000090615.13	ENSG00000090615	GOLGA3	-0.0288766198697335	2.33194245473763	-0.98194034640517	0.326776082363987	0.857781152497624	Junction	Hippocampus
chr5:36197665-36200226(-)	ENSG00000152620.12	ENSG00000152620	NADK2	-0.0341742421078154	2.88198821368249	-0.981921260832528	0.326785472750343	0.857781152497624	Junction	Hippocampus
chr3:197621869-197623219(-)	ENSG00000214135.8	ENSG00000214135	AC024560.3	0.0832070113688466	1.75273905179052	0.981919767119244	0.32678620768698	0.857781152497624	Junction	Hippocampus
chr1:52355845-52356185(-)	ENSG00000154222.14	ENSG00000154222	CC2D1B	0.0631626708717627	0.32781946461902	0.981903001816211	0.326794456623393	0.857781152497624	Junction	Hippocampus
chr2:181896965-181898879(+)	ENSG00000138434.16	ENSG00000138434	SSFA2	-0.0281239596055148	4.00181136465797	-0.981901615634373	0.326795138664614	0.857781152497624	Junction	Hippocampus
chr12:54252228-54257513(-)	ENSG00000094916.14	ENSG00000094916	CBX5	0.0397437823425094	3.84596651959321	0.981898357523707	0.326796741752161	0.857781152497624	Junction	Hippocampus
chr1:22908169-22909021(+)	ENSG00000133216.16	ENSG00000133216	EPHB2	-0.0644403478510208	0.149148230739366	-0.981794667761045	0.326847762884646	0.857843724919279	Junction	Hippocampus
chr12:62355476-62381489(+)	ENSG00000135655.14	ENSG00000135655	USP15	-0.0341226356819211	1.89195681052453	-0.981793090297812	0.326848539124443	0.857843724919279	Junction	Hippocampus
chr1:145399101-145400388(-)	ENSG00000162825.16	ENSG00000162825	NBPF20	-0.0686290265876581	0.401013144493166	-0.981792333426178	0.326848911567074	0.857843724919279	Junction	Hippocampus
chr12:103951631-103956630(-)	ENSG00000204954.9	ENSG00000204954	C12orf73	-0.0577729353616285	1.22501203611643	-0.981780650056338	0.326854660773914	0.857843724919279	Junction	Hippocampus
chr2:196873759-196875745(-)	ENSG00000197121.14	ENSG00000197121	PGAP1	-0.0424172427347127	2.69511537239774	-0.981777964126746	0.326855982487934	0.857843724919279	Junction	Hippocampus
chr4:654889-655939(+)	ENSG00000133256.12	ENSG00000133256	PDE6B	0.0990302267506525	0.385313967931178	0.981776384224294	0.326856759940775	0.857843724919279	Junction	Hippocampus
chr8:96835181-96879797(+)	ENSG00000104324.15	ENSG00000104324	CPQ	0.0434556496636448	1.79323357554074	0.98173464822523	0.326877298209483	0.857874007202516	Junction	Hippocampus
chr12:124954212-124956690(-)	ENSG00000150990.7	ENSG00000150990	DHX37	0.0809040718504897	-0.450425281271106	0.981728429807482	0.32688035836245	0.857874007202516	Junction	Hippocampus
chr21:32645790-32646392(-)	ENSG00000159082.17	ENSG00000159082	SYNJ1	-0.062894933292699	1.17994823622475	-0.981671343259672	0.326908452164554	0.857900881084835	Junction	Hippocampus
chr22:50277739-50277852(-)	ENSG00000196576.14	ENSG00000196576	PLXNB2	0.042200959068701	1.8040209821656	0.981665479879934	0.326911337778181	0.857900881084835	Junction	Hippocampus
chr4:4391592-4409572(+)	ENSG00000168824.14	ENSG00000168824	NSG1	0.0615245459065016	2.73691161161428	0.981664815962354	0.32691166452075	0.857900881084835	Junction	Hippocampus
chr14:71661468-71671118(+)	ENSG00000197555.9	ENSG00000197555	SIPA1L1	-0.0285326611635696	3.40122023120727	-0.981646046307085	0.32692090196838	0.857900881084835	Junction	Hippocampus
chr1:211750051-211750960(-)	ENSG00000123684.12	ENSG00000123684	LPGAT1	0.0364946946489974	2.63885736858746	0.981618165469257	0.326934623780176	0.857900881084835	Junction	Hippocampus
chr2:42697835-42704193(+)	ENSG00000057935.13	ENSG00000057935	MTA3	-0.038637114872795	2.18283813988665	-0.981605809611474	0.326940704949786	0.857900881084835	Junction	Hippocampus
chr3:3043164-3043591(+)	ENSG00000144619.14	ENSG00000144619	CNTN4	0.100911824242372	0.575038782248791	0.981549556815358	0.326968391762025	0.857900881084835	Junction	Hippocampus
chr2:182741357-182743597(+)	ENSG00000077232.16	ENSG00000077232	DNAJC10	-0.0357150856944935	2.48813414043792	-0.981547955850639	0.326969179756069	0.857900881084835	Junction	Hippocampus
chr12:45945314-45948436(-)	ENSG00000139218.17	ENSG00000139218	SCAF11	-0.0357774681296888	2.34023483802789	-0.981544168962889	0.326971043665278	0.857900881084835	Junction	Hippocampus
chrX:154354484-154354615(-)	ENSG00000196924.14	ENSG00000196924	FLNA	-0.0713130115810079	1.64505171807353	-0.981538550437325	0.326973809120864	0.857900881084835	Junction	Hippocampus
chr14:67579312-67579720(+)	ENSG00000054690.13	ENSG00000054690	PLEKHH1	0.0675316273639461	2.23946264328893	0.981538016766771	0.326974071795947	0.857900881084835	Junction	Hippocampus
chr3:129857406-129880308(-)	ENSG00000172765.16	ENSG00000172765	TMCC1	-0.118543244500392	-0.629795617942272	-0.981528610251183	0.326978701748458	0.857900881084835	Junction	Hippocampus
chr19:12248679-12249977(-)	ENSG00000197857.13	ENSG00000197857	ZNF44	-0.0565812972605752	0.4748821940491	-0.981527594464205	0.326979201728444	0.857900881084835	Junction	Hippocampus
chr1:62477826-62487397(-)	ENSG00000116641.17	ENSG00000116641	DOCK7	0.0545332018077486	0.933040509451098	0.981513150088722	0.326986311441013	0.857900881084835	Junction	Hippocampus
chr6:31702131-31703149(-)	ENSG00000204427.11	ENSG00000204427	ABHD16A	0.0501937394482625	1.46788753594156	0.981478539407114	0.327003347686224	0.857900881084835	Junction	Hippocampus
chr20:21356178-21356585(+)	ENSG00000088930.7	ENSG00000088930	XRN2	-0.038619121138606	1.69932335594823	-0.981473093823278	0.327006028191811	0.857900881084835	Junction	Hippocampus
chr15:59272450-59372497(-)	ENSG00000157483.8	ENSG00000157483	MYO1E	0.0630273870376526	1.00094658889004	0.981464421492112	0.327010297044134	0.857900881084835	Junction	Hippocampus
chr14:61734286-61736888(+)	ENSG00000100644.16	ENSG00000100644	HIF1A	-0.0384563626477511	3.10561048232289	-0.981459089447408	0.32701292169804	0.857900881084835	Junction	Hippocampus
chr2:240758498-240760664(-)	ENSG00000130294.14	ENSG00000130294	KIF1A	-0.0203181709339306	5.22378851248641	-0.981455967460408	0.32701445847611	0.857900881084835	Junction	Hippocampus
chr1:246740302-246744075(+)	ENSG00000143653.9	ENSG00000143653	SCCPDH	0.0320998037454312	2.66523134205188	0.981450314099873	0.327017241318547	0.857900881084835	Junction	Hippocampus
chr10:100347532-100348063(+)	ENSG00000099194.5	ENSG00000099194	SCD	0.0468335990171461	4.91299413248459	0.981430398951227	0.327027044587927	0.857900881084835	Junction	Hippocampus
chr2:94199640-94202396(-)				0.0489005115411272	2.32137236027512	0.98141869740288	0.327032804786487	0.857900881084835	Junction	Hippocampus
chr2:166056499-166058567(-)	ENSG00000144285.16	ENSG00000144285	SCN1A	0.0622387624773096	2.28940537770513	0.981408692539129	0.327037729828369	0.857900881084835	Junction	Hippocampus
chr22:19065068-19068099(-)	ENSG00000070413.19	ENSG00000070413	DGCR2	-0.0463954514648607	1.19800141691087	-0.98139858100026	0.327042707431791	0.857900881084835	Junction	Hippocampus
chr12:54580393-54580943(-)	ENSG00000135447.16	ENSG00000135447	PPP1R1A	0.0554502191992391	2.99462993150341	0.981381582395323	0.327051075439958	0.857900881084835	Junction	Hippocampus
chr15:65918095-65922337(-)	ENSG00000157890.17	ENSG00000157890	MEGF11	0.110629866357381	-0.838430906356288	0.981378376082355	0.327052653847082	0.857900881084835	Junction	Hippocampus
chr8:129871497-129903311(-)	ENSG00000153310.18	ENSG00000153310	FAM49B	-0.0609871255361027	0.252374937671392	-0.981376827045261	0.327053416410473	0.857900881084835	Junction	Hippocampus
chr1:146728958-146729216(+)	ENSG00000276975.2	ENSG00000276975	HYDIN2	-0.115395238336552	0.526091870047145	-0.981319722963523	0.327081528542703	0.857943724628702	Junction	Hippocampus
chr7:140345971-140348625(-)	ENSG00000157800.17	ENSG00000157800	SLC37A3	0.0812621716280904	-0.395470185868885	0.981319149928054	0.327081810653969	0.857943724628702	Junction	Hippocampus
chr15:90877025-90877134(+)	ENSG00000140564.10	ENSG00000140564	FURIN	-0.0452364544885217	1.63118214254022	-0.981280228963491	0.327100972217252	0.857973112753947	Junction	Hippocampus
chr2:65056525-65069398(+)	ENSG00000011523.13	ENSG00000011523	CEP68	0.0556542020590727	1.02681307490771	0.981262119886559	0.327109887924714	0.857973112753947	Junction	Hippocampus
chr4:109473187-109481676(+)	ENSG00000138802.11	ENSG00000138802	SEC24B	0.0530720358473674	0.577787632047202	0.98125964381789	0.327111106988888	0.857973112753947	Junction	Hippocampus
chr4:129082374-129093069(-)	ENSG00000151466.11	ENSG00000151466	SCLT1	-0.0505282144141894	0.99199836443931	-0.981200377780451	0.327140286830568	0.858005753763352	Junction	Hippocampus
chr14:31309183-31312967(-)	ENSG00000129493.14	ENSG00000129493	HEATR5A	-0.0473913354190527	1.00634896293642	-0.981193046110302	0.327143896722073	0.858005753763352	Junction	Hippocampus
chrX:30653616-30665510(+)	ENSG00000198814.12	ENSG00000198814	GK	-0.0759333709154301	-0.128348631442058	-0.981190224749089	0.327145285881488	0.858005753763352	Junction	Hippocampus
chr17:34999857-35001256(+)	ENSG00000005156.11	ENSG00000005156	LIG3	0.0473547385696222	0.971877998138891	0.98117332269564	0.327153608060789	0.858005753763352	Junction	Hippocampus
chr13:25469122-25529998(+)	ENSG00000132932.16	ENSG00000132932	ATP8A2	0.0370751262456844	2.758577918392	0.981173121947447	0.327153706905374	0.858005753763352	Junction	Hippocampus
chr4:81142948-81144231(-)	ENSG00000138669.9	ENSG00000138669	PRKG2	0.0926452800829536	-0.811671596546955	0.981117917371113	0.327180889326019	0.858038093135411	Junction	Hippocampus
chr12:100795028-100901645(+)	ENSG00000151572.16	ENSG00000151572	ANO4	-0.0505696261275068	1.33794252516292	-0.981114315603581	0.327182662867116	0.858038093135411	Junction	Hippocampus
chr2:217893013-217893438(-)	ENSG00000079308.16	ENSG00000079308	TNS1	-0.0508594278223923	1.67301328104773	-0.981085516184113	0.327196844172672	0.858038093135411	Junction	Hippocampus
chr10:15821727-15833629(-)	ENSG00000148481.13	ENSG00000148481	FAM188A	-0.0277783799885612	3.53080824636088	-0.98108328453556	0.327197943089678	0.858038093135411	Junction	Hippocampus
chrX:54530420-54532519(+)	ENSG00000130119.15	ENSG00000130119	GNL3L	-0.0708696944170317	0.121095226676008	-0.981082092202517	0.327198530223909	0.858038093135411	Junction	Hippocampus
chr6:52994262-52995248(-)	ENSG00000170899.10	ENSG00000170899	GSTA4	0.0386350465864152	2.67398822242487	0.98107458827487	0.327202225358937	0.858038093135411	Junction	Hippocampus
chr9:110457353-110458470(-)	ENSG00000165124.17	ENSG00000165124	SVEP1	-0.106919033764743	-0.940882577498657	-0.981056128811784	0.327211315408931	0.858043166398191	Junction	Hippocampus
chr6:18130781-18132132(-)	ENSG00000137364.4	ENSG00000137364	TPMT	-0.0487627011250619	1.80546442253588	-0.981046163779327	0.327216222588838	0.858043166398191	Junction	Hippocampus
chr1:100896672-100906851(+)	ENSG00000162695.11	ENSG00000162695	SLC30A7	-0.058567400030766	0.675496543073163	-0.981023203273659	0.327227529441322	0.858056999962578	Junction	Hippocampus
chr12:21882874-21887825(-)	ENSG00000069431.11	ENSG00000069431	ABCC9	0.048801922110601	1.33780464647947	0.98100430889221	0.327236834130575	0.858065583035412	Junction	Hippocampus
chr19:38455547-38455632(+)	ENSG00000196218.12	ENSG00000196218	RYR1	0.0938360956311891	-0.471521279569987	0.98094900556971	0.32726406968532	0.858075769028736	Junction	Hippocampus
chr6:166448850-166451102(-)	ENSG00000071242.11	ENSG00000071242	RPS6KA2	-0.0363574183887206	2.82258066291401	-0.980939494755087	0.327268753681439	0.858075769028736	Junction	Hippocampus
chr19:12701673-12701751(-)	ENSG00000105576.15	ENSG00000105576	TNPO2	0.0349084052488546	2.44665263333954	0.980931103911613	0.327272886137485	0.858075769028736	Junction	Hippocampus
chr2:165164521-165168735(-)	ENSG00000153253.15	ENSG00000153253	SCN3A	-0.0479873011002076	1.49316227772459	-0.980929584141258	0.327273634621799	0.858075769028736	Junction	Hippocampus
chr9:83309625-83310484(-)	ENSG00000172159.15	ENSG00000172159	FRMD3	0.0753467971668378	0.220911955669369	0.980923263787354	0.327276747397314	0.858075769028736	Junction	Hippocampus
chr19:49808489-49808573(-)	ENSG00000010361.13	ENSG00000010361	FUZ	0.047520729416449	1.36602787936291	0.980895957892708	0.327290195777504	0.858075769028736	Junction	Hippocampus
chr17:7705721-7707957(+)	ENSG00000108947.4	ENSG00000108947	EFNB3	-0.052124362727643	1.08472385540753	-0.980872961100894	0.327301522168171	0.858075769028736	Junction	Hippocampus
chr15:34389769-34391122(-)	ENSG00000175265.17	ENSG00000175265	GOLGA8A	0.253427217251417	-0.177791726578004	0.980867991409267	0.327303969876593	0.858075769028736	Junction	Hippocampus
chr3:15415943-15424954(-)	ENSG00000206562.11	ENSG00000206562	METTL6	0.0419870086655797	1.59473324847536	0.980852243426478	0.327311726265658	0.858075769028736	Junction	Hippocampus
chr10:89227005-89228199(-)	ENSG00000107798.17	ENSG00000107798	LIPA	-0.0435451719862796	3.41809719320255	-0.980846350387801	0.327314628807942	0.858075769028736	Junction	Hippocampus
chr7:92489424-92489713(-)	ENSG00000127980.15	ENSG00000127980	PEX1	-0.0417696574684395	1.26756674521283	-0.980840253763941	0.327317631641213	0.858075769028736	Junction	Hippocampus
chr2:231509344-231513526(-)	ENSG00000181798.2	ENSG00000181798	LINC00471	0.093987554096552	-0.587425541802912	0.980837476436318	0.327318999593096	0.858075769028736	Junction	Hippocampus
chr6:18256456-18257952(-)	ENSG00000124795.14	ENSG00000124795	DEK	0.0374315433618115	2.55664550941372	0.980829735153635	0.327322812523471	0.858075769028736	Junction	Hippocampus
chr15:45587526-45605427(+)	ENSG00000104164.10	ENSG00000104164	BLOC1S6	-0.0497816256755422	1.39615209077042	-0.980824968854658	0.327325160154785	0.858075769028736	Junction	Hippocampus
chr16:88570567-88577109(+)	ENSG00000158545.15	ENSG00000158545	ZC3H18	0.0454223260053673	1.20152295497573	0.980785975231373	0.327344366800495	0.858081292071886	Junction	Hippocampus
chr2:100904787-100925145(+)	ENSG00000170485.16	ENSG00000170485	NPAS2	-0.0455440305348732	1.65220086657976	-0.980776849733782	0.327348861749176	0.858081292071886	Junction	Hippocampus
chr3:54816871-54837158(+)	ENSG00000157445.14	ENSG00000157445	CACNA2D3	0.0603270778429199	2.04119602411611	0.980769304605771	0.327352578285196	0.858081292071886	Junction	Hippocampus
chr16:80976180-80981805(-)	ENSG00000103121.8	ENSG00000103121	CMC2	-0.0393838589114044	1.87795625001175	-0.980760953876343	0.327356691671823	0.858081292071886	Junction	Hippocampus
chr9:738505-740791(+)	ENSG00000107104.18	ENSG00000107104	KANK1	0.0364875284933786	2.21762531502925	0.980759465438338	0.327357424847359	0.858081292071886	Junction	Hippocampus
chr12:51198687-51199746(-)	ENSG00000184271.16	ENSG00000184271	POU6F1	0.0639837749170672	0.37344173043825	0.980729981814999	0.327371948125882	0.858094070470008	Junction	Hippocampus
chr12:30731511-30734967(-)	ENSG00000110888.17	ENSG00000110888	CAPRIN2	-0.0658700318981764	0.31075177603346	-0.980725079238379	0.327374363116931	0.858094070470008	Junction	Hippocampus
chr12:64042973-64043446(+)	ENSG00000196935.8	ENSG00000196935	SRGAP1	-0.0619687500234674	0.8181862185064	-0.980690309820056	0.327391490736588	0.85812315399968	Junction	Hippocampus
chr1:956014-956094(-)	ENSG00000188976.10	ENSG00000188976	NOC2L	0.0347320497101429	2.15540024607683	0.980672418813555	0.327400304179059	0.858130444637494	Junction	Hippocampus
chr7:151066994-151067873(+)	ENSG00000164889.13	ENSG00000164889	SLC4A2	0.0877253161504362	0.83877919584466	0.980652765701151	0.327409985845913	0.858130599115159	Junction	Hippocampus
chr12:57173351-57173779(+)	ENSG00000123384.13	ENSG00000123384	LRP1	-0.0325512673907728	3.98262370166797	-0.98063632304492	0.327418086096619	0.858130599115159	Junction	Hippocampus
chr2:112586366-112588865(+)	ENSG00000125611.15	ENSG00000125611	CHCHD5	0.0689055935467461	0.0514495354954726	0.980635063160114	0.327418706767102	0.858130599115159	Junction	Hippocampus
chrX:154420265-154420657(+)	ENSG00000102125.15	ENSG00000102125	TAZ	0.0490565155332753	0.612535068095707	0.980623322394548	0.327424490782477	0.858130599115159	Junction	Hippocampus
chr17:38878181-38890419(+)	ENSG00000002834.17	ENSG00000002834	LASP1	-0.0283766200178471	3.21417473992304	-0.980599292141111	0.327436329345524	0.858143827750111	Junction	Hippocampus
chr11:46645990-46649136(+)	ENSG00000175224.16	ENSG00000175224	ATG13	0.0313611180289484	3.11060882214921	0.980576508324245	0.327447554106215	0.858143827750111	Junction	Hippocampus
chr10:26771090-26777064(-)	ENSG00000136754.16	ENSG00000136754	ABI1	-0.0361589360388697	3.64260943082491	-0.98056577050805	0.327452844325979	0.858143827750111	Junction	Hippocampus
chr17:16735644-16737537(+)	ENSG00000170160.17	ENSG00000170160	CCDC144A	-0.142717018363267	-0.796034892771067	-0.980553396445186	0.327458940747504	0.858143827750111	Junction	Hippocampus
chr9:19516403-19520893(-)	ENSG00000155886.11	ENSG00000155886	SLC24A2	0.0544278835545522	3.66182203490108	0.980551858854509	0.327459698288899	0.858143827750111	Junction	Hippocampus
chr4:121761696-121761829(-)	ENSG00000164112.12	ENSG00000164112	TMEM155	-0.138742412266305	0.386128918449538	-0.98052134394329	0.327474732635851	0.858148794593907	Junction	Hippocampus
chr4:37850374-37855607(+)	ENSG00000169299.13	ENSG00000169299	PGM2	-0.0563636343625536	0.357844616475146	-0.980512045831522	0.327479313798358	0.858148794593907	Junction	Hippocampus
chr12:53713901-53714132(-)	ENSG00000012822.15	ENSG00000012822	CALCOCO1	0.0349337005698971	2.51939451335259	0.980491726418403	0.327489325281082	0.858148794593907	Junction	Hippocampus
chr10:97388625-97390422(-)	ENSG00000052749.13	ENSG00000052749	RRP12	-0.0667289451396813	0.12007594544693	-0.980484443173204	0.327492913823226	0.858148794593907	Junction	Hippocampus
chr20:38057645-38059393(+)	ENSG00000101413.11	ENSG00000101413	RPRD1B	-0.0417973946286369	1.50705379906772	-0.98047985210582	0.327495175910284	0.858148794593907	Junction	Hippocampus
chr3:141963964-141970072(-)	ENSG00000114126.17	ENSG00000114126	TFDP2	-0.0384537640714843	2.1071673204999	-0.980456628390227	0.327506618735781	0.858148794593907	Junction	Hippocampus
chr3:105693589-105702093(-)	ENSG00000114423.18	ENSG00000114423	CBLB	0.0785892476214644	-0.131054316982743	0.980445220947682	0.327512239524161	0.858148794593907	Junction	Hippocampus
chr14:34996788-34999557(+)	ENSG00000100883.11	ENSG00000100883	SRP54	-0.0332929178329682	2.30041288663968	-0.980445129958835	0.327512284357342	0.858148794593907	Junction	Hippocampus
chr15:48465694-48465789(-)	ENSG00000166147.13	ENSG00000166147	FBN1	0.0599787651817163	0.781072517695638	0.98043782859788	0.327515881989743	0.858148794593907	Junction	Hippocampus
chr8:27610601-27611145(-)	ENSG00000120885.20	ENSG00000120885	CLU	0.0469206723436319	3.36106050558456	0.980410741636734	0.327529228894876	0.858148983005132	Junction	Hippocampus
chr20:3322697-3324891(-)	ENSG00000088854.12	ENSG00000088854	C20orf194	0.0279435260656681	2.9441334221619	0.980403497654984	0.32753279837482	0.858148983005132	Junction	Hippocampus
chr13:45015084-45015431(+)	ENSG00000133114.17	ENSG00000133114	GPALPP1	-0.0293366001273155	3.14598131675681	-0.980400957520722	0.327534050034764	0.858148983005132	Junction	Hippocampus
chr2:70683768-70688023(-)	ENSG00000075340.22	ENSG00000075340	ADD2	0.0309810010583813	2.87327506538972	0.980370364573243	0.327549125060326	0.858149404822687	Junction	Hippocampus
chr15:89088564-89113724(+)	ENSG00000140526.17	ENSG00000140526	ABHD2	0.0368745502139759	3.13517779720646	0.980331106686997	0.327568470496235	0.858149404822687	Junction	Hippocampus
chr8:38831178-38836161(+)	ENSG00000147526.19	ENSG00000147526	TACC1	0.0302257567372296	3.19612802663174	0.98033000460593	0.327569013588656	0.858149404822687	Junction	Hippocampus
chr3:12901523-12908348(-)	ENSG00000144711.13	ENSG00000144711	IQSEC1	-0.064280371231957	0.547212143695699	-0.980329245889828	0.327569387475254	0.858149404822687	Junction	Hippocampus
chr3:121828633-121828860(-)	ENSG00000173226.16	ENSG00000173226	IQCB1	-0.0510509147975414	0.904036248816867	-0.980319250658231	0.327574313036773	0.858149404822687	Junction	Hippocampus
chr3:30650461-30671637(+)	ENSG00000163513.17	ENSG00000163513	TGFBR2	-0.0644669217568014	0.665326152889097	-0.98031645382224	0.327575691301396	0.858149404822687	Junction	Hippocampus
chr2:73259297-73260388(-)	ENSG00000163013.11	ENSG00000163013	FBXO41	0.035842868901585	2.406147624005	0.98031494392273	0.327576435372726	0.858149404822687	Junction	Hippocampus
chr10:33221864-33226133(-)	ENSG00000099250.17	ENSG00000099250	NRP1	-0.0668600858271963	2.40829496651044	-0.980276700432199	0.327595281951048	0.858179237899936	Junction	Hippocampus
chr4:53414723-53425871(+)	ENSG00000145216.15	ENSG00000145216	FIP1L1	-0.029634619413288	2.83337297251327	-0.980259699880375	0.327603660132635	0.858179237899936	Junction	Hippocampus
chr13:30283792-30307330(-)	ENSG00000102781.13	ENSG00000102781	KATNAL1	-0.0622165334997395	0.227330706722632	-0.980216717297917	0.327624843354982	0.858179237899936	Junction	Hippocampus
chr2:47408556-47410093(+)	ENSG00000095002.13	ENSG00000095002	MSH2	0.0368533167808447	2.09863644907105	0.980213108751376	0.327626621805347	0.858179237899936	Junction	Hippocampus
chr19:33464063-33478045(-)	ENSG00000124299.13	ENSG00000124299	PEPD	0.0346436945728077	2.49575309632087	0.980188412767761	0.327638793240553	0.858179237899936	Junction	Hippocampus
chr19:12646733-12647232(-)	ENSG00000269242.1	ENSG00000269242	CTD-2192J16.22	0.0571453044822972	0.651490539150742	0.980187457442185	0.327639264079444	0.858179237899936	Junction	Hippocampus
chr14:93613084-93617121(+)	ENSG00000133958.13	ENSG00000133958	UNC79	0.043568435324448	1.21646087410259	0.980154088080974	0.327655710679183	0.858179237899936	Junction	Hippocampus
chr8:140856684-140864311(-)	ENSG00000169398.19	ENSG00000169398	PTK2	-0.0701382756077268	-0.28500001615255	-0.98015342605265	0.327656036975405	0.858179237899936	Junction	Hippocampus
chr16:30887991-30888859(-)	ENSG00000099385.11	ENSG00000099385	BCL7C	0.0494372515516949	1.13005841196785	0.980146274982456	0.327659561561944	0.858179237899936	Junction	Hippocampus
chr6:7295103-7295391(-)	ENSG00000124783.12	ENSG00000124783	SSR1	-0.0388425928901967	1.91095091572402	-0.980139960643633	0.327662673764718	0.858179237899936	Junction	Hippocampus
chr11:103179234-103181756(+)	ENSG00000187240.13	ENSG00000187240	DYNC2H1	-0.0591151619172151	0.202579549251341	-0.980123954440844	0.327670562966595	0.858179237899936	Junction	Hippocampus
chr1:116393724-116395109(+)	ENSG00000163399.15	ENSG00000163399	ATP1A1	0.0284101137144414	5.3507267810173	0.98011858184877	0.327673211059221	0.858179237899936	Junction	Hippocampus
chr17:81457593-81458164(+)	ENSG00000266074.8	ENSG00000266074	BAHCC1	0.0605439534386746	0.242063750173467	0.980116031836172	0.32767446793778	0.858179237899936	Junction	Hippocampus
chr2:48464990-48465492(+)	ENSG00000162869.15	ENSG00000162869	PPP1R21	-0.0323014227458799	3.0016304795793	-0.980104991440459	0.327679909687003	0.858179237899936	Junction	Hippocampus
chr18:76984895-76988299(-)	ENSG00000197971.14	ENSG00000197971	MBP	0.197651182622085	-0.432554764612405	0.980103686685877	0.327680552797121	0.858179237899936	Junction	Hippocampus
chr6:149736623-149738642(-)	ENSG00000120253.13	ENSG00000120253	NUP43	0.046369748867967	0.995309249988695	0.980088876794405	0.327687852611515	0.858179237899936	Junction	Hippocampus
chr7:43966396-43972629(-)	ENSG00000273432.1	ENSG00000273432	RP5-1165K10.2	-0.0957362934485212	-0.537599880386242	-0.980083765957635	0.327690371774071	0.858179237899936	Junction	Hippocampus
chr17:42614658-42614843(+)	ENSG00000131462.7	ENSG00000131462	TUBG1	0.050543499103768	0.858515127630369	0.980059945117822	0.327702113377511	0.858181112307711	Junction	Hippocampus
chr9:85829607-85837758(+)	ENSG00000165121.11	ENSG00000165121	RP11-213G2.3	0.202470097195197	-0.407433791088525	0.980049241777544	0.327707389283164	0.858181112307711	Junction	Hippocampus
chr5:96793958-96795041(-)	ENSG00000164307.12	ENSG00000164307	ERAP1	-0.0443949706321287	1.42093767664361	-0.98003506195532	0.327714378906458	0.858181112307711	Junction	Hippocampus
chr17:3664799-3668487(-)	ENSG00000213977.7	ENSG00000213977	TAX1BP3	0.0436166104506919	2.62116868533269	0.980033362560777	0.327715216591158	0.858181112307711	Junction	Hippocampus
chr11:47580623-47580834(+)	ENSG00000213619.9	ENSG00000213619	NDUFS3	0.0306071577871999	3.33023474032541	0.980019000237874	0.327722296284861	0.858183855120119	Junction	Hippocampus
chr16:57429281-57430257(-)	ENSG00000005194.14	ENSG00000005194	CIAPIN1	0.0346556961213169	2.28369501035597	0.97999921395966	0.327732049799979	0.858193599455062	Junction	Hippocampus
chr1:102962761-102965486(-)	ENSG00000060718.19	ENSG00000060718	COL11A1	0.0747980558842534	-0.122575849688336	0.979978168529817	0.32774242421316	0.858194257365725	Junction	Hippocampus
chr17:82806012-82807607(+)	ENSG00000141556.20	ENSG00000141556	TBCD	0.0348815077969213	2.55609167449118	0.979969589951022	0.327746653112905	0.858194257365725	Junction	Hippocampus
chr1:27332102-27333957(+)	ENSG00000186501.14	ENSG00000186501	TMEM222	-0.0382660917749465	2.11463641304614	-0.979961993000116	0.327750398138647	0.858194257365725	Junction	Hippocampus
chr9:63857269-63858466(-)	ENSG00000215548.2	ENSG00000215548	FRG1JP	0.0935488540873376	0.388627362099598	0.979945668734662	0.327758445513407	0.858199533450478	Junction	Hippocampus
chr12:122868563-122870889(-)	ENSG00000139722.6	ENSG00000139722	VPS37B	0.0595568602514371	0.873440233277213	0.979926084779135	0.327768099987783	0.858209017277616	Junction	Hippocampus
chr11:18279943-18281949(-)	ENSG00000110756.17	ENSG00000110756	HPS5	-0.0665556071367014	-0.403907660213537	-0.979900272087869	0.327780825379739	0.858210833078774	Junction	Hippocampus
chr1:160135603-160135838(+)	ENSG00000018625.14	ENSG00000018625	ATP1A2	-0.0381100195055216	5.64634704221014	-0.979882232372656	0.327789718965353	0.858210833078774	Junction	Hippocampus
chr4:6611279-6614217(+)	ENSG00000013288.8	ENSG00000013288	MAN2B2	-0.0626907950404968	0.568504462965843	-0.97987987317574	0.327790882061845	0.858210833078774	Junction	Hippocampus
chr5:128138725-128138823(+)	ENSG00000064651.13	ENSG00000064651	SLC12A2	0.0355105509751393	3.51428778840849	0.979866562829768	0.327797444182821	0.858210833078774	Junction	Hippocampus
chr1:154602627-154607991(-)	ENSG00000160710.15	ENSG00000160710	ADAR	0.0859051061829002	-0.0763775644403923	0.979863496582066	0.327798955882807	0.858210833078774	Junction	Hippocampus
chr1:109264629-109264867(+)	ENSG00000143126.7	ENSG00000143126	CELSR2	0.039737003425894	3.77093758543828	0.979833223563757	0.327813881118269	0.858218882699464	Junction	Hippocampus
chr16:14763499-14763607(+)	ENSG00000254852.8	ENSG00000254852	NPIPA2	0.0792865646883749	1.6309541434644	0.979815053690222	0.32782283946114	0.858218882699464	Junction	Hippocampus
chr12:119701959-119704362(-)	ENSG00000122966.14	ENSG00000122966	CIT	0.0514297734159606	3.00565960143493	0.979813669819397	0.327823521761328	0.858218882699464	Junction	Hippocampus
chr6:46906787-46954733(-)	ENSG00000069122.18	ENSG00000069122	ADGRF5	0.0971369476617371	-0.414118797607268	0.979808317561925	0.327826160633585	0.858218882699464	Junction	Hippocampus
chr6:56171129-56179577(-)	ENSG00000124749.16	ENSG00000124749	COL21A1	-0.0678949155640372	0.579118556516157	-0.979752673139138	0.327853596330151	0.858243811066348	Junction	Hippocampus
chr15:82676638-82677273(-)	ENSG00000103723.12	ENSG00000103723	AP3B2	0.0291760612702915	2.77513036234126	0.979736309422888	0.327861664808	0.858243811066348	Junction	Hippocampus
chr7:107470446-107471371(+)	ENSG00000172209.5	ENSG00000172209	GPR22	0.0500463373168025	2.55805470529241	0.979731227551652	0.327864170558874	0.858243811066348	Junction	Hippocampus
chr15:90881041-90881285(+)	ENSG00000140564.10	ENSG00000140564	FURIN	-0.0471235281437079	1.59319647904679	-0.979718763937558	0.327870316125915	0.858243811066348	Junction	Hippocampus
chr15:59639158-59642135(-)	ENSG00000140307.10	ENSG00000140307	GTF2A2	-0.0324066735160639	2.40316600420768	-0.979715921138745	0.327871717865536	0.858243811066348	Junction	Hippocampus
chr1:32895744-32895909(-)	ENSG00000121900.18	ENSG00000121900	TMEM54	0.0590101207968413	0.856087636923767	0.979715594040929	0.327871879152602	0.858243811066348	Junction	Hippocampus
chr17:49722595-49732550(-)	ENSG00000121104.7	ENSG00000121104	FAM117A	-0.0759345935067393	-0.0667116316787378	-0.979700842699466	0.32787915287333	0.858247059494467	Junction	Hippocampus
chr6:142837048-142885395(-)	ENSG00000010818.8	ENSG00000010818	HIVEP2	0.124693135876059	-1.11726859822445	0.979683845887647	0.327887533940614	0.858253206308283	Junction	Hippocampus
chr4:119245430-119248747(+)	ENSG00000145390.11	ENSG00000145390	USP53	-0.0548276704081915	1.76389220589116	-0.979652571356167	0.327902955665224	0.858277781640291	Junction	Hippocampus
chr9:127291243-127311635(+)	ENSG00000136895.18	ENSG00000136895	GARNL3	0.0396204328448764	2.7257462730625	0.979621817057708	0.327918121319547	0.858301685822777	Junction	Hippocampus
chr3:113936443-113938085(+)	ENSG00000178075.19	ENSG00000178075	GRAMD1C	-0.0642763510150424	0.777660303851273	-0.979539161069911	0.327958883159139	0.858336664803371	Junction	Hippocampus
chr17:8480526-8481321(-)	ENSG00000133026.12	ENSG00000133026	MYH10	-0.0370854296977075	3.15344892291398	-0.979526037731611	0.327965355243283	0.858336664803371	Junction	Hippocampus
chr1:47375294-47376703(+)	ENSG00000162368.13	ENSG00000162368	CMPK1	0.0295212331853023	3.36248116660346	0.979523761944108	0.32796647761009	0.858336664803371	Junction	Hippocampus
chr3:9717105-9718028(+)	ENSG00000144550.12	ENSG00000144550	CPNE9	0.189039762258916	-0.984326019120505	0.979516338419879	0.327970138741352	0.858336664803371	Junction	Hippocampus
chr11:66693447-66693771(-)	ENSG00000173898.11	ENSG00000173898	SPTBN2	0.0368679210964143	2.74615220618233	0.979514498488704	0.327971046162127	0.858336664803371	Junction	Hippocampus
chr3:170907094-170907641(-)	ENSG00000163577.7	ENSG00000163577	EIF5A2	0.0662822928302277	0.854833259574626	0.979512809789217	0.327971878999609	0.858336664803371	Junction	Hippocampus
chr2:150470239-150471626(-)	ENSG00000115963.13	ENSG00000115963	RND3	-0.0709929117371687	0.895187361881939	-0.979509079426237	0.327973718755219	0.858336664803371	Junction	Hippocampus
chrX:119790012-119791573(-)	ENSG00000198918.7	ENSG00000198918	RPL39	-0.0333348079334949	6.00722549459762	-0.979483585309216	0.327986292227684	0.858353780536992	Junction	Hippocampus
chr10:73720660-73721361(-)	ENSG00000242288.9	ENSG00000242288	RP11-464F9.1	-0.0509657055031765	0.750850680415649	-0.97942917791674	0.328013126521379	0.858370232869165	Junction	Hippocampus
chr6:17646155-17647806(-)	ENSG00000124789.11	ENSG00000124789	NUP153	-0.0426435266848581	1.05293317352556	-0.97942334308125	0.328016004408038	0.858370232869165	Junction	Hippocampus
chr13:27432805-27434138(+)	ENSG00000122034.13	ENSG00000122034	GTF3A	0.0325733977592809	3.10067527589929	0.979417691717282	0.32801879181764	0.858370232869165	Junction	Hippocampus
chr3:33644904-33663444(-)	ENSG00000163539.16	ENSG00000163539	CLASP2	-0.0605339073744908	0.333764080485944	-0.979388576504485	0.328033152493404	0.858370232869165	Junction	Hippocampus
chr1:88969468-88992584(-)	ENSG00000137944.16	ENSG00000137944	KYAT3	-0.0788552374724362	0.579497919743678	-0.979377379640511	0.328038675300633	0.858370232869165	Junction	Hippocampus
chr5:133052358-133064979(+)	ENSG00000170606.13	ENSG00000170606	HSPA4	-0.0410408706095768	2.67887598906522	-0.979326405001234	0.328063819097931	0.858370232869165	Junction	Hippocampus
chr10:132697920-132708312(+)	ENSG00000068383.18	ENSG00000068383	INPP5A	-0.0413279019621099	2.28421380304094	-0.979314193209735	0.328069842883795	0.858370232869165	Junction	Hippocampus
chr15:72254521-72256464(-)	ENSG00000137817.16	ENSG00000137817	PARP6	-0.0276465676861222	2.61675203408116	-0.979311345258175	0.328071247720824	0.858370232869165	Junction	Hippocampus
chr1:117953542-117954006(+)	ENSG00000065183.15	ENSG00000065183	WDR3	0.0366389782794666	2.01045221839807	0.97930495741212	0.328074398730616	0.858370232869165	Junction	Hippocampus
chr9:129067872-129068197(+)	ENSG00000148343.18	ENSG00000148343	FAM73B	-0.0679226535658882	0.127051967736477	-0.979244172832782	0.328104383658793	0.858370232869165	Junction	Hippocampus
chr14:103687212-103700654(+)	ENSG00000126214.21	ENSG00000126214	KLC1	0.0833611657515831	-0.123948623413168	0.979235652789757	0.328108586723964	0.858370232869165	Junction	Hippocampus
chr17:67739609-67743478(+)	ENSG00000130935.9	ENSG00000130935	NOL11	-0.0557283513026693	0.846361861759244	-0.979230273383564	0.328111240483885	0.858370232869165	Junction	Hippocampus
chr1:26031265-26031459(+)	ENSG00000158008.9	ENSG00000158008	EXTL1	0.0591700778232816	0.894744810798107	0.979221320499671	0.328115657137013	0.858370232869165	Junction	Hippocampus
chr10:12825691-12828768(+)	ENSG00000183049.12	ENSG00000183049	CAMK1D	0.0441070171241737	2.17212703196602	0.979187835175129	0.328132176522103	0.858370232869165	Junction	Hippocampus
chr11:65864614-65864719(+)	ENSG00000172732.11	ENSG00000172732	MUS81	0.0435480143811884	1.28839500854778	0.979168844822193	0.328141545313304	0.858370232869165	Junction	Hippocampus
chr3:47406406-47406480(+)	ENSG00000076201.14	ENSG00000076201	PTPN23	-0.0441486472745804	1.73678326180213	-0.979147899715137	0.328151878674272	0.858370232869165	Junction	Hippocampus
chr20:45891763-45891915(+)	ENSG00000064601.16	ENSG00000064601	CTSA	-0.0489450287243939	1.22142962334574	-0.979134439712204	0.328158519337966	0.858370232869165	Junction	Hippocampus
chr11:44935018-44935560(-)	ENSG00000175274.18	ENSG00000175274	TP53I11	-0.0731085254305569	1.24169854966972	-0.979119763934545	0.328165759919334	0.858370232869165	Junction	Hippocampus
chr1:36473623-36473763(-)	ENSG00000119535.17	ENSG00000119535	CSF3R	0.0981677992236886	-0.287770818558347	0.979112808456556	0.32816919157651	0.858370232869165	Junction	Hippocampus
chr15:50613842-50614122(-)	ENSG00000092439.13	ENSG00000092439	TRPM7	0.0372916544936039	1.74487207491661	0.979086027528559	0.328182404828268	0.858370232869165	Junction	Hippocampus
chr4:102607320-102607648(+)	ENSG00000109320.11	ENSG00000109320	NFKB1	-0.0731124059200685	-0.186674292541962	-0.979085791499653	0.328182521282433	0.858370232869165	Junction	Hippocampus
chr12:16347711-16354230(+)	ENSG00000008394.12	ENSG00000008394	MGST1	-0.0779679997324115	1.57880963793369	-0.979083042214551	0.328183877752598	0.858370232869165	Junction	Hippocampus
chr12:88062779-88063980(-)	ENSG00000198707.14	ENSG00000198707	CEP290	-0.0485419489559363	1.17585680006939	-0.979080679704406	0.32818504339473	0.858370232869165	Junction	Hippocampus
chr12:112478016-112482073(+)	ENSG00000179295.16	ENSG00000179295	PTPN11	-0.0249328691834655	4.50118184760806	-0.979067144982759	0.328191721361646	0.858370232869165	Junction	Hippocampus
chr12:124975512-124977341(-)	ENSG00000150990.7	ENSG00000150990	DHX37	0.0739450524288774	-0.510695515403075	0.979059380274385	0.328195552471565	0.858370232869165	Junction	Hippocampus
chr15:75339879-75339964(+)	ENSG00000140365.15	ENSG00000140365	COMMD4	0.0440931391188811	1.21400500066277	0.979045357557364	0.328202471359014	0.858370232869165	Junction	Hippocampus
chr6:75621626-75623899(+)	ENSG00000112701.17	ENSG00000112701	SENP6	0.031226463356765	2.91562835059331	0.979032426662157	0.328208851619632	0.858370232869165	Junction	Hippocampus
chr14:52514971-52519171(-)	ENSG00000087301.8	ENSG00000087301	TXNDC16	0.0430151640391685	1.48766420344054	0.979024888833623	0.328212570912977	0.858370232869165	Junction	Hippocampus
chr7:21620079-21635870(+)	ENSG00000105877.17	ENSG00000105877	DNAH11	0.119544884570985	-1.41673123613734	0.979019936263757	0.328215014610482	0.858370232869165	Junction	Hippocampus
chr12:38723834-38724845(-)	ENSG00000139117.13	ENSG00000139117	CPNE8	0.0643542572802864	1.77733580613607	0.979012633634971	0.328218617895906	0.858370232869165	Junction	Hippocampus
chr2:32650234-32664302(+)	ENSG00000018699.11	ENSG00000018699	TTC27	-0.0810348087634737	-0.759628526303847	-0.978987445373482	0.328231046562597	0.858370232869165	Junction	Hippocampus
chr1:183888578-183892076(+)	ENSG00000143344.15	ENSG00000143344	RGL1	0.0323722977331947	3.39867688837434	0.978975673585393	0.32823685523176	0.858370232869165	Junction	Hippocampus
chr3:133661135-133661768(-)	ENSG00000163781.12	ENSG00000163781	TOPBP1	0.0914113053530826	-0.545709498476075	0.97896855928918	0.328240365741361	0.858370232869165	Junction	Hippocampus
chr1:16592057-16592158(-)	ENSG00000219481.10	ENSG00000219481	NBPF1	-0.0742278055259335	0.57116632080063	-0.978959087438842	0.328245039610783	0.858370232869165	Junction	Hippocampus
chr11:1009217-1009327(+)	ENSG00000183020.13	ENSG00000183020	AP2A2	-0.0328659535116935	3.87175583301843	-0.978943841582752	0.328252562745154	0.858370232869165	Junction	Hippocampus
chr11:103323991-103358242(+)	ENSG00000187240.13	ENSG00000187240	DYNC2H1	-0.0447651160859081	1.35682944809484	-0.978940790979983	0.328254068091916	0.858370232869165	Junction	Hippocampus
chr17:82087862-82087953(-)	ENSG00000169710.8	ENSG00000169710	FASN	0.0442911837680086	2.61311199654015	0.978936067070406	0.328256399155508	0.858370232869165	Junction	Hippocampus
chr5:146600461-146638250(-)	ENSG00000156475.18	ENSG00000156475	PPP2R2B	0.0265027875527763	4.17442760483444	0.978933687402202	0.328257573432262	0.858370232869165	Junction	Hippocampus
chr1:156268184-156268289(-)	ENSG00000198952.8	ENSG00000198952	SMG5	0.0300981206128688	2.81501834671589	0.97889280152014	0.328277749504549	0.858370232869165	Junction	Hippocampus
chr17:35002790-35004272(+)	ENSG00000005156.11	ENSG00000005156	LIG3	0.0617232493995996	0.490461253158223	0.978877162401355	0.328285467198432	0.858370232869165	Junction	Hippocampus
chr17:3689631-3690069(-)	ENSG00000257950.3	ENSG00000257950	P2RX5-TAX1BP3	0.0695294551104464	0.14918254678925	0.978866334254213	0.32829081081202	0.858370232869165	Junction	Hippocampus
chr8:125063652-125067591(-)	ENSG00000164961.15	ENSG00000164961	KIAA0196	-0.042040888261436	1.93748094095253	-0.978864493328197	0.328291719301547	0.858370232869165	Junction	Hippocampus
chrX:47092216-47092896(+)	ENSG00000130988.12	ENSG00000130988	RGN	-0.0506722533017882	1.16145541173196	-0.978863045438046	0.328292433830619	0.858370232869165	Junction	Hippocampus
chr2:27087352-27092331(+)	ENSG00000138030.12	ENSG00000138030	KHK	-0.0739604154091627	-0.575072014225379	-0.97886090305925	0.328293491089431	0.858370232869165	Junction	Hippocampus
chr11:111755451-111759803(-)	ENSG00000137713.15	ENSG00000137713	PPP2R1B	-0.0563557778591943	0.627162360358116	-0.978848596326068	0.328299564475779	0.858370232869165	Junction	Hippocampus
chr7:45081264-45081600(-)	ENSG00000136274.8	ENSG00000136274	NACAD	0.0376607219019179	2.98690198365548	0.978845753296607	0.328300967524347	0.858370232869165	Junction	Hippocampus
chr19:5685120-5686415(+)	ENSG00000167733.13	ENSG00000167733	HSD11B1L	0.0773430661638759	-0.145909713284156	0.978840277150712	0.328303670039409	0.858370232869165	Junction	Hippocampus
chr6:13321096-13325093(-)	ENSG00000145979.17	ENSG00000145979	TBC1D7	0.0561970646097286	0.825975160605397	0.978829377913397	0.328309048929904	0.858370232869165	Junction	Hippocampus
chr1:6213184-6218288(+)	ENSG00000158286.12	ENSG00000158286	RNF207	-0.0771103692579404	-0.0503732711238957	-0.978804842667641	0.328321157546803	0.858370232869165	Junction	Hippocampus
chr17:13005102-13005752(-)	ENSG00000006744.18	ENSG00000006744	ELAC2	-0.0520411800024617	0.757161191957325	-0.978797328893524	0.328324865797389	0.858370232869165	Junction	Hippocampus
chr5:37342647-37348504(-)	ENSG00000113569.15	ENSG00000113569	NUP155	-0.0508461958886917	0.930927621396125	-0.97879607604501	0.328325484114642	0.858370232869165	Junction	Hippocampus
chr5:138189149-138189632(-)	ENSG00000094880.10	ENSG00000094880	CDC23	-0.0522073897860632	0.519527057265286	-0.978792624569626	0.328327187522252	0.858370232869165	Junction	Hippocampus
chr6:32519596-32581782(-)				-0.282057641705779	-2.75389191238129	-0.978785719717265	0.328330595293238	0.858370232869165	Junction	Hippocampus
chr4:118088137-118105017(+)	ENSG00000164100.8	ENSG00000164100	NDST3	0.125396943786751	-0.415938962975966	0.978777644556305	0.328334580679102	0.858370232869165	Junction	Hippocampus
chr9:93298068-93299069(+)	ENSG00000165238.16	ENSG00000165238	WNK2	0.0405994473770064	1.5594702358554	0.978777242728008	0.328334778996815	0.858370232869165	Junction	Hippocampus
chr22:37691425-37693331(+)	ENSG00000273899.4	ENSG00000273899	NOL12	0.068684736717815	-0.0921423715571991	0.97876706622917	0.328339801516251	0.858370232869165	Junction	Hippocampus
chr7:74798266-74801984(-)	ENSG00000196275.13	ENSG00000196275	GTF2IRD2	-0.117564839527423	-0.172120130597968	-0.97875088109101	0.328347789648626	0.858370232869165	Junction	Hippocampus
chr8:144467988-144468328(+)	ENSG00000167702.11	ENSG00000167702	KIFC2	0.0384158826917803	2.92798494928922	0.978745356834794	0.328350516159723	0.858370232869165	Junction	Hippocampus
chr16:54059-55458(+)	ENSG00000161981.10	ENSG00000161981	SNRNP25	0.0485658541261482	2.44125401487276	0.978737874173653	0.328354209270201	0.858370232869165	Junction	Hippocampus
chr15:101427981-101429986(-)	ENSG00000140479.16	ENSG00000140479	PCSK6	0.064250736019787	1.72243670314088	0.978732508095586	0.328356857745574	0.858370232869165	Junction	Hippocampus
chr7:131509586-131510827(-)	ENSG00000128567.16	ENSG00000128567	PODXL	-0.051775266702661	1.22584785044871	-0.978714684505508	0.328365654836216	0.858370232869165	Junction	Hippocampus
chr8:130180881-130187235(-)	ENSG00000153317.14	ENSG00000153317	ASAP1	-0.045634079050522	2.46981673152873	-0.978712643733657	0.328366662098468	0.858370232869165	Junction	Hippocampus
chr19:32626828-32628082(-)	ENSG00000105186.15	ENSG00000105186	ANKRD27	0.04761502028673	0.856705944508706	0.978614131121379	0.328415287288444	0.858429650496982	Junction	Hippocampus
chr22:27336263-27337135(+)	ENSG00000230051.1	ENSG00000230051		-0.151129232945122	-1.39671783036807	-0.978605798603781	0.32841940038044	0.858429650496982	Junction	Hippocampus
chr6:43253365-43253567(+)	ENSG00000146216.11	ENSG00000146216	TTBK1	-0.0357655397997971	2.07588237608359	-0.978590793224734	0.328426807410618	0.858429650496982	Junction	Hippocampus
chrX:23730987-23733171(-)	ENSG00000123130.16	ENSG00000123130	ACOT9	-0.041166898556796	1.84232113784747	-0.978588219991529	0.328428077633776	0.858429650496982	Junction	Hippocampus
chr3:66410273-66412870(-)	ENSG00000144749.13	ENSG00000144749	LRIG1	0.0436038600817175	2.91612966424975	0.978587263424998	0.328428549823804	0.858429650496982	Junction	Hippocampus
chrX:100686782-100687066(-)	ENSG00000102362.15	ENSG00000102362	SYTL4	-0.0798855673557015	0.867805697324603	-0.978577298760583	0.328433468708337	0.858429650496982	Junction	Hippocampus
chr5:74720748-74721117(+)	ENSG00000049860.13	ENSG00000049860	HEXB	0.0418745409999921	2.580522224447	0.978571497770834	0.328436332288856	0.858429650496982	Junction	Hippocampus
chr5:53065116-53065840(+)	ENSG00000164171.10	ENSG00000164171	ITGA2	-0.0976032113089913	-0.46343676145907	-0.978557193943158	0.32844339325035	0.858429650496982	Junction	Hippocampus
chr1:11794539-11794728(-)	ENSG00000177000.10	ENSG00000177000	MTHFR	0.0574879570970266	0.476775882745654	0.978542031206256	0.328450878312921	0.858429650496982	Junction	Hippocampus
chr11:110615595-110624161(-)	ENSG00000137727.12	ENSG00000137727	ARHGAP20	0.0544149233418419	1.0369763898381	0.978525433026765	0.32845907210694	0.858429650496982	Junction	Hippocampus
chr12:68741981-68742354(+)	ENSG00000111581.9	ENSG00000111581	NUP107	-0.0514950481513766	0.653702999647652	-0.9785210576104	0.328461232080472	0.858429650496982	Junction	Hippocampus
chr12:121330673-121331346(-)	ENSG00000089053.12	ENSG00000089053	ANAPC5	0.0339138014161434	2.58957687063347	0.978519906509313	0.328461800336015	0.858429650496982	Junction	Hippocampus
chr15:20383457-20431092(-)	ENSG00000180229.12	ENSG00000180229	HERC2P3	0.179096968469229	-1.1602507592691	0.978475106397355	0.328483916972569	0.8584716813892	Junction	Hippocampus
chr3:39084263-39084644(+)	ENSG00000114742.13	ENSG00000114742	WDR48	-0.03546584257933	1.95024947411769	-0.978453772085692	0.328494449501738	0.85848343697053	Junction	Hippocampus
chr1:117096300-117097350(+)	ENSG00000116830.11	ENSG00000116830	TTF2	0.0795648999037887	-0.338496028944785	0.978426109885602	0.328508106371416	0.85848360711188	Junction	Hippocampus
chr17:47816696-47816779(-)	ENSG00000006025.11	ENSG00000006025	OSBPL7	0.0842631512084938	-0.547263193724325	0.978419944616328	0.328511150224483	0.85848360711188	Junction	Hippocampus
chr11:9417149-9420410(+)	ENSG00000205339.9	ENSG00000205339	IPO7	-0.0237195529031664	3.87304661433328	-0.978407326561701	0.328517379937336	0.85848360711188	Junction	Hippocampus
chr12:121320460-121327095(-)	ENSG00000089053.12	ENSG00000089053	ANAPC5	0.0344171514764299	2.94136247551572	0.978387233854717	0.328527300151023	0.85848360711188	Junction	Hippocampus
chr11:65580260-65580336(+)	ENSG00000173442.12	ENSG00000173442	EHBP1L1	-0.0995041066117597	-0.687631560812149	-0.978381428192092	0.328530166571344	0.85848360711188	Junction	Hippocampus
chr16:30115646-30116635(-)	ENSG00000102882.11	ENSG00000102882	MAPK3	-0.0621053900372458	0.474520649916255	-0.978374885618353	0.3285333968451	0.85848360711188	Junction	Hippocampus
chr1:7755669-7766458(+)	ENSG00000171735.18	ENSG00000171735	CAMTA1	0.0632222133770396	1.27695149810236	0.978368083288972	0.328536755390287	0.85848360711188	Junction	Hippocampus
chr6:56851605-56851787(-)	ENSG00000151914.19	ENSG00000151914	DST	-0.0357682010422483	3.71271613871248	-0.97831486516893	0.328563031787593	0.858536499536448	Junction	Hippocampus
chr20:47672394-47676493(-)	ENSG00000196562.14	ENSG00000196562	SULF2	-0.05284376064126	2.71679123163678	-0.978300244103876	0.328570251164468	0.858539594863039	Junction	Hippocampus
chr9:86341054-86343074(-)	ENSG00000083223.17	ENSG00000083223	ZCCHC6	-0.0481645235337547	0.895524754330273	-0.978221959776204	0.328608907018172	0.858624830696645	Junction	Hippocampus
chr1:166939571-166956732(-)	ENSG00000143195.12	ENSG00000143195	ILDR2	0.0587356062483271	1.13291786348281	0.978188912710617	0.328625226147987	0.85864855996532	Junction	Hippocampus
chr17:40169447-40169597(+)	ENSG00000108349.15	ENSG00000108349	CASC3	0.0395348566871388	2.04539339446403	0.978179124751473	0.32863005968827	0.85864855996532	Junction	Hippocampus
chr13:23841489-23862301(-)	ENSG00000027001.9	ENSG00000027001	MIPEP	-0.114364723600451	0.279116395162142	-0.978099124842007	0.328669567389757	0.85865694264346	Junction	Hippocampus
chr5:138157268-138159554(-)	ENSG00000112983.17	ENSG00000112983	BRD8	-0.0396143765130899	2.03919375204795	-0.978095327508133	0.328671442767908	0.85865694264346	Junction	Hippocampus
chrM:2252-9571(+)				0.194063998820454	-1.77732241971021	0.978071175011489	0.328683371053697	0.85865694264346	Junction	Hippocampus
chr20:34859640-34859968(-)	ENSG00000131067.16	ENSG00000131067	GGT7	0.0381994140002016	1.70659063013618	0.978069723123403	0.328684088112193	0.85865694264346	Junction	Hippocampus
chrX:153558304-153559728(+)	ENSG00000067842.17	ENSG00000067842	ATP2B3	0.0531052922198346	2.41646198458444	0.978068596492536	0.328684644533353	0.85865694264346	Junction	Hippocampus
chr16:10533093-10537927(-)	ENSG00000213853.9	ENSG00000213853	EMP2	-0.0747576251290308	0.103280604451989	-0.978065232942487	0.328686305729211	0.85865694264346	Junction	Hippocampus
chr20:48655376-48656477(-)	ENSG00000124126.13	ENSG00000124126	PREX1	0.101061706684225	1.29530428671311	0.978060692216466	0.328688548319425	0.85865694264346	Junction	Hippocampus
chr9:105479377-105484380(+)	ENSG00000106701.11	ENSG00000106701	FSD1L	0.0411442845389876	1.51526076077109	0.978055021551275	0.328691348982076	0.85865694264346	Junction	Hippocampus
chr12:120214999-120215102(-)	ENSG00000089159.16	ENSG00000089159	PXN	-0.0634739897419919	0.145726403090959	-0.978021500850227	0.328707904707335	0.85865694264346	Junction	Hippocampus
chr15:92945866-92946037(+)	ENSG00000279765.3	ENSG00000279765	RP11-437B10.1	0.0302765661469382	2.85697785023435	0.978011096532313	0.328713043464102	0.85865694264346	Junction	Hippocampus
chr7:131202975-131375423(+)	ENSG00000128585.17	ENSG00000128585	MKLN1	-0.229379419195823	-1.56537196980953	-0.977994173021876	0.328721402201964	0.85865694264346	Junction	Hippocampus
chr4:78475607-78477814(+)	ENSG00000138759.17	ENSG00000138759	FRAS1	-0.107113384348848	-0.629232935092945	-0.977991290266442	0.328722826045468	0.85865694264346	Junction	Hippocampus
chr20:38525519-38525894(+)	ENSG00000170471.14	ENSG00000170471	RALGAPB	0.0291494007807566	2.59717457230495	0.97799055497737	0.328723189218288	0.85865694264346	Junction	Hippocampus
chr1:94540369-94541536(-)	ENSG00000117525.13	ENSG00000117525	F3	-0.0810447834762717	1.3978355693025	-0.977988909032567	0.328724002181699	0.85865694264346	Junction	Hippocampus
chr19:37334783-37335168(+)	ENSG00000181666.17	ENSG00000181666	HKR1	-0.0765843044909772	-0.097018898741359	-0.977958449209305	0.32873904710337	0.85865694264346	Junction	Hippocampus
chr1:39324346-39324645(+)	ENSG00000127603.23	ENSG00000127603	MACF1	-0.0314019682254549	4.94348885392174	-0.977956820721373	0.328739851469753	0.85865694264346	Junction	Hippocampus
chr1:32772442-32772864(+)	ENSG00000162522.10	ENSG00000162522	KIAA1522	-0.0815871571520741	-0.118838337471988	-0.977949808928808	0.328743314850685	0.85865694264346	Junction	Hippocampus
chr16:2100310-2100395(-)	ENSG00000008710.18	ENSG00000008710	PKD1	0.0494912743179262	2.26832215977935	0.977944390316542	0.328745991317839	0.85865694264346	Junction	Hippocampus
chr14:67323813-67332779(+)	ENSG00000072415.8	ENSG00000072415	MPP5	0.0354658602696817	2.55305577848077	0.977933832520428	0.328751206272129	0.85865694264346	Junction	Hippocampus
chr14:74295980-74296332(-)	ENSG00000119688.20	ENSG00000119688	ABCD4	0.0707403515703663	-0.310527897866805	0.9779282164601	0.328753980310312	0.85865694264346	Junction	Hippocampus
chr10:4835810-4837458(+)	ENSG00000165568.17	ENSG00000165568	AKR1E2	-0.0655016682752706	0.507153972421994	-0.97790312745373	0.328766373144904	0.858666663840511	Junction	Hippocampus
chr17:50966388-50970706(-)	ENSG00000008294.20	ENSG00000008294	SPAG9	0.0272711449883978	3.69240864675726	0.977896243349793	0.328769773634109	0.858666663840511	Junction	Hippocampus
chr17:7570494-7570680(+)	ENSG00000161956.12	ENSG00000161956	SENP3	-0.0332565737576907	2.36582901721411	-0.977852638455536	0.328791313348564	0.858692035044152	Junction	Hippocampus
chr2:159772054-159777937(-)	ENSG00000241399.6	ENSG00000241399	CD302	-0.0579157651425734	0.98971725813066	-0.977828080850414	0.328803444588464	0.858692035044152	Junction	Hippocampus
chr14:30639865-30643315(+)	ENSG00000092108.20	ENSG00000092108	SCFD1	0.0307283922964928	3.41962437802141	0.977828035897099	0.328803466795271	0.858692035044152	Junction	Hippocampus
chr3:172353084-172362632(+)	ENSG00000075420.12	ENSG00000075420	FNDC3B	-0.0555829265197632	0.589339066953204	-0.977827702859296	0.328803631315012	0.858692035044152	Junction	Hippocampus
chr1:19193558-19197140(-)	ENSG00000127481.14	ENSG00000127481	UBR4	-0.0240686866312127	3.48535722641763	-0.97780078903023	0.328816926848249	0.858710993796648	Junction	Hippocampus
chrX:135549806-135551993(+)	ENSG00000165359.14	ENSG00000165359	INTS6L	-0.0471373678305806	0.985047677026123	-0.977784150437546	0.328825146550935	0.858716696478675	Junction	Hippocampus
chr1:234398554-234400852(-)	ENSG00000059588.9	ENSG00000059588	TARBP1	-0.106992575894343	-0.697693064623757	-0.977755585441178	0.328839258379464	0.858722349035298	Junction	Hippocampus
chr16:18380065-18380516(-)	ENSG00000254681.6	ENSG00000254681	PKD1P5	0.142873290933179	-0.114784320614073	0.977748279793044	0.32884286761717	0.858722349035298	Junction	Hippocampus
chr6:8420829-8422469(-)	ENSG00000124786.9	ENSG00000124786	SLC35B3	0.0653150860347257	0.105449694142852	0.97774103500345	0.328846446814157	0.858722349035298	Junction	Hippocampus
chr11:61812669-61813242(-)	ENSG00000149485.17	ENSG00000149485	FADS1	-0.0369121442779852	2.84360920164506	-0.977721613498712	0.328856041888887	0.858722349035298	Junction	Hippocampus
chr15:57955270-57960769(-)	ENSG00000128918.14	ENSG00000128918	ALDH1A2	0.130443655181863	-0.236554427923173	0.977718679471044	0.328857491443019	0.858722349035298	Junction	Hippocampus
chr3:129134955-129140367(-)	ENSG00000261796.1	ENSG00000261796	ISY1-RAB43	-0.0353452438936011	1.90236251330011	-0.977644251211064	0.328894264058936	0.858776759562913	Junction	Hippocampus
chr1:62555990-62558988(-)	ENSG00000116641.17	ENSG00000116641	DOCK7	-0.0406302698618933	1.88896334921419	-0.977642532330365	0.328895113334371	0.858776759562913	Junction	Hippocampus
chr4:2042485-2042735(+)	ENSG00000243449.6	ENSG00000243449	C4orf48	0.134343047679549	-0.782101762605067	0.977635418034496	0.328898628425798	0.858776759562913	Junction	Hippocampus
chr2:152640915-152645433(+)	ENSG00000157827.19	ENSG00000157827	FMNL2	-0.0450188943519943	1.52497346737503	-0.977624241585107	0.328904150629746	0.858776759562913	Junction	Hippocampus
chr3:3043705-3053806(+)	ENSG00000144619.14	ENSG00000144619	CNTN4	0.113802084986963	0.410409230149759	0.977602731327679	0.328914778864391	0.858776759562913	Junction	Hippocampus
chr1:92324376-92333390(+)	ENSG00000122484.8	ENSG00000122484	RPAP2	0.0363798566826877	2.07955517386427	0.977589419971581	0.328921356127583	0.858776759562913	Junction	Hippocampus
chr9:123076763-123089757(+)	ENSG00000011454.16	ENSG00000011454	RABGAP1	-0.0313806914123751	3.57298777659923	-0.977549853104898	0.328940906984846	0.858776759562913	Junction	Hippocampus
chr5:127331425-127339119(+)	ENSG00000145794.16	ENSG00000145794	MEGF10	-0.0438651899557267	2.64671165392229	-0.97754467611658	0.328943465104353	0.858776759562913	Junction	Hippocampus
chrX:129823838-129828980(-)	ENSG00000188706.12	ENSG00000188706	ZDHHC9	0.0476964213871658	2.07066776060914	0.977543717272305	0.328943938902139	0.858776759562913	Junction	Hippocampus
chr14:20292128-20295311(-)	ENSG00000136319.11	ENSG00000136319	TTC5	0.0471412852560672	1.15914405377766	0.977535795549347	0.328947853313672	0.858776759562913	Junction	Hippocampus
chr1:248844637-248845565(+)	ENSG00000171161.12	ENSG00000171161	ZNF672	-0.0465906845757418	0.907248262164823	-0.977510224371935	0.328960489169677	0.858776759562913	Junction	Hippocampus
chr4:68332848-68333307(-)	ENSG00000083896.12	ENSG00000083896	YTHDC1	-0.0353350460215926	2.25148369643371	-0.977488365049199	0.328971291083641	0.858776759562913	Junction	Hippocampus
chr16:57931879-57937091(-)	ENSG00000070729.13	ENSG00000070729	CNGB1	-0.102025069702332	0.584468343924006	-0.977486642075095	0.328972142511327	0.858776759562913	Junction	Hippocampus
chr7:135626362-135627972(+)	ENSG00000155561.14	ENSG00000155561	NUP205	0.0522207834533337	0.917091587068744	0.977474782381668	0.328978003155633	0.858776759562913	Junction	Hippocampus
chr1:28038906-28042570(-)	ENSG00000158161.15	ENSG00000158161	EYA3	0.0374523126030065	2.30416302661148	0.977474314877405	0.328978234181225	0.858776759562913	Junction	Hippocampus
chr12:19369799-19375530(+)	ENSG00000052126.14	ENSG00000052126	PLEKHA5	-0.0473717026837247	1.12304342511266	-0.977465866441591	0.328982409145079	0.858776759562913	Junction	Hippocampus
chr22:50290598-50294725(-)	ENSG00000196576.14	ENSG00000196576	PLXNB2	-0.0785527657790348	-0.506562477939639	-0.977439926453768	0.328995228125336	0.858776759562913	Junction	Hippocampus
chr12:111453846-111456028(-)	ENSG00000204842.14	ENSG00000204842	ATXN2	0.0527439987832704	1.00625997142278	0.977411303018003	0.329009373584703	0.858776759562913	Junction	Hippocampus
chr12:2682679-2685735(+)	ENSG00000151067.21	ENSG00000151067	CACNA1C	-0.069604231899274	0.681739541038727	-0.977408942922504	0.329010539941559	0.858776759562913	Junction	Hippocampus
chr6:55541837-55542059(-)	ENSG00000146151.12	ENSG00000146151	HMGCLL1	-0.0382900974139292	2.59762623815065	-0.977407720518229	0.329011144053597	0.858776759562913	Junction	Hippocampus
chr22:42580360-42581928(-)	ENSG00000182841.12	ENSG00000182841	RRP7BP	0.0639133453556953	1.398656070459	0.977393120671038	0.32901835935204	0.858776759562913	Junction	Hippocampus
chr6:149397765-149397968(+)	ENSG00000055208.18	ENSG00000055208	TAB2	-0.0372360503843866	2.03145036101643	-0.977385028822871	0.329022358417664	0.858776759562913	Junction	Hippocampus
chr12:78127209-78128705(+)	ENSG00000067798.14	ENSG00000067798	NAV3	-0.0560936876699796	0.933559226684957	-0.977381971806808	0.329023869231289	0.858776759562913	Junction	Hippocampus
chr8:28793988-28796543(-)	ENSG00000104299.14	ENSG00000104299	INTS9	0.0698431689177624	-0.157064826894674	0.977361122480675	0.32903417333614	0.858776759562913	Junction	Hippocampus
chr12:85980431-85983522(-)	ENSG00000182050.13	ENSG00000182050	MGAT4C	-0.0686953966486371	0.670478976566704	-0.977349107639931	0.329040111377809	0.858776759562913	Junction	Hippocampus
chr3:113427340-113433564(-)	ENSG00000283241.1	ENSG00000283241	AC026348.1	0.0655109118755777	0.832839197578264	0.977333922811513	0.329047616208246	0.858776759562913	Junction	Hippocampus
chr3:35729537-35737177(+)	ENSG00000172995.16	ENSG00000172995	ARPP21	0.0588577270962289	1.11101867150652	0.977327357626048	0.329050860968483	0.858776759562913	Junction	Hippocampus
chr22:49913844-49918262(-)	ENSG00000182858.13	ENSG00000182858	ALG12	-0.0562209164745562	0.744045737028102	-0.977326417951984	0.329051325392259	0.858776759562913	Junction	Hippocampus
chr4:133147277-133149028(-)	ENSG00000250241.5	ENSG00000250241	RP11-9G1.3	0.064970572355141	0.82722414619228	0.977311477712822	0.329058709501703	0.858776759562913	Junction	Hippocampus
chr17:7403210-7403309(-)	ENSG00000205544.3	ENSG00000205544	TMEM256	0.0399209313602106	2.64406681271604	0.977298569794967	0.329065089237282	0.858776759562913	Junction	Hippocampus
chr2:55615507-55617143(-)	ENSG00000275052.4	ENSG00000275052	PPP4R3B	-0.0267371979182779	2.53876132739988	-0.977255065060628	0.329086592035527	0.858776759562913	Junction	Hippocampus
chr17:50106884-50107075(+)	ENSG00000005882.11	ENSG00000005882	PDK2	-0.0314157364418511	3.09350458053107	-0.977220720178013	0.329103568100074	0.858776759562913	Junction	Hippocampus
chrX:19695742-19706880(-)	ENSG00000147010.17	ENSG00000147010	SH3KBP1	0.0438071333472104	1.94793541464134	0.977216813953112	0.32910549891365	0.858776759562913	Junction	Hippocampus
chr9:6434174-6460572(+)	ENSG00000147854.16	ENSG00000147854	UHRF2	-0.0430035795303041	1.79676862844536	-0.977214315871995	0.329106733697655	0.858776759562913	Junction	Hippocampus
chr6:112139886-112140759(-)	ENSG00000112769.18	ENSG00000112769	LAMA4	-0.0768223108476045	0.368004754918532	-0.977209613451063	0.329109058079575	0.858776759562913	Junction	Hippocampus
chr2:148994539-148997263(+)	ENSG00000168280.16	ENSG00000168280	KIF5C	-0.0246463958529181	5.57984857643977	-0.977207218877292	0.329110241708893	0.858776759562913	Junction	Hippocampus
chr19:3910890-3913757(+)	ENSG00000167654.17	ENSG00000167654	ATCAY	0.0342358597108728	3.59994373852485	0.977175027239177	0.329126154190321	0.858776759562913	Junction	Hippocampus
chr9:113188492-113190470(-)	ENSG00000119321.8	ENSG00000119321	FKBP15	0.0504692127691245	0.83139526153611	0.977171389141409	0.329127952551017	0.858776759562913	Junction	Hippocampus
chr20:36941112-36946737(-)	ENSG00000101347.8	ENSG00000101347	SAMHD1	-0.0430216620976616	2.28693870902348	-0.977171297467192	0.3291279978669	0.858776759562913	Junction	Hippocampus
chr5:173146959-173154321(+)	ENSG00000113734.17	ENSG00000113734	BNIP1	-0.0522286304502234	0.820629524368822	-0.977167158621951	0.32913004376177	0.858776759562913	Junction	Hippocampus
chr9:40263321-40264490(+)	ENSG00000183148.6	ENSG00000183148	ANKRD20A2	0.138294273056651	1.35977109817734	0.977163612338395	0.329131796750868	0.858776759562913	Junction	Hippocampus
chr14:87939982-87941394(-)	ENSG00000054983.16	ENSG00000054983	GALC	-0.0280660518833553	2.75551290611095	-0.977163484734383	0.329131859827844	0.858776759562913	Junction	Hippocampus
chr6:87541995-87545615(-)	ENSG00000146282.17	ENSG00000146282	RARS2	-0.0585675652462603	0.352612266665139	-0.977112754787126	0.329156937183528	0.858807783740304	Junction	Hippocampus
chr5:141984934-141987732(+)	ENSG00000013561.17	ENSG00000013561	RNF14	0.0247742108923542	3.34002271305314	0.977106120929824	0.329160216592854	0.858807783740304	Junction	Hippocampus
chr5:179569426-179577074(+)	ENSG00000176783.14	ENSG00000176783	RUFY1	0.0474630512437943	1.48941234377014	0.977074365983699	0.32917591476287	0.858807783740304	Junction	Hippocampus
chr5:160009191-160010499(+)	ENSG00000113312.10	ENSG00000113312	TTC1	0.0541467189719535	0.345993715737038	0.977061374304336	0.329182337385966	0.858807783740304	Junction	Hippocampus
chr8:22004031-22004994(+)	ENSG00000130227.16	ENSG00000130227	XPO7	0.0368593543492379	2.50357721933306	0.977053257698318	0.32918634998799	0.858807783740304	Junction	Hippocampus
chr22:29767608-29769677(+)	ENSG00000184076.13	ENSG00000184076	UQCR10	0.0472875258489321	1.29099316450326	0.977051365461631	0.329187285456568	0.858807783740304	Junction	Hippocampus
chr2:101839995-101842608(+)	ENSG00000071054.16	ENSG00000071054	MAP4K4	0.042841058429173	4.0725136646485	0.977050139121191	0.329187891725701	0.858807783740304	Junction	Hippocampus
chr8:71322269-71334096(-)	ENSG00000104313.17	ENSG00000104313	EYA1	-0.0635699380748004	0.775860814337167	-0.977031148644979	0.329197280189864	0.858807783740304	Junction	Hippocampus
chr10:119842596-119843253(-)	ENSG00000197771.12	ENSG00000197771	MCMBP	-0.0566211136659197	0.652126244241044	-0.977029530571303	0.329198080137138	0.858807783740304	Junction	Hippocampus
chr9:136506640-136506715(-)	ENSG00000148400.9	ENSG00000148400	NOTCH1	-0.0815265473247803	-0.154741612638103	-0.976957127750133	0.329233876117815	0.858850536646675	Junction	Hippocampus
chr1:31271500-31281373(-)	ENSG00000060688.12	ENSG00000060688	SNRNP40	-0.0377295185007534	1.91088739559993	-0.976953775198547	0.329235533681864	0.858850536646675	Junction	Hippocampus
chr18:10759910-10760910(-)	ENSG00000154864.11	ENSG00000154864	PIEZO2	0.0903934276802067	-0.445019845633883	0.976947552586937	0.329238610271522	0.858850536646675	Junction	Hippocampus
chr5:21459585-21459677(+)	ENSG00000183666.16	ENSG00000183666	GUSBP1	-0.0610659675932961	1.13277578808248	-0.976947540832129	0.329238616083364	0.858850536646675	Junction	Hippocampus
chr17:80082059-80084742(+)	ENSG00000141519.14	ENSG00000141519	CCDC40	0.0999041479497258	-1.04093202611233	0.976920011423192	0.329252227424985	0.858870294741564	Junction	Hippocampus
chr1:178458545-178464277(+)	ENSG00000075391.16	ENSG00000075391	RASAL2	-0.0317976499115698	2.19072362168035	-0.976906677329375	0.329258820320958	0.858871744494052	Junction	Hippocampus
chr12:56615608-56617394(-)	ENSG00000076108.11	ENSG00000076108	BAZ2A	0.0436090631194898	1.39877795896355	0.976868754216643	0.329277571456298	0.858885872781672	Junction	Hippocampus
chr2:241242679-241246751(-)	ENSG00000115677.16	ENSG00000115677	HDLBP	0.0241179176274095	4.09566451452578	0.976824111958689	0.329299645772549	0.858885872781672	Junction	Hippocampus
chr12:99504642-99655066(-)	ENSG00000185046.18	ENSG00000185046	ANKS1B	0.0495584017422952	1.53442868839342	0.976807121157916	0.329308047489189	0.858885872781672	Junction	Hippocampus
chr8:80670604-80687225(-)	ENSG00000164684.13	ENSG00000164684	ZNF704	0.0590665451797813	0.672628881582757	0.976803299645327	0.329309937193668	0.858885872781672	Junction	Hippocampus
chr13:27435035-27435132(+)	ENSG00000122034.13	ENSG00000122034	GTF3A	0.0277788154218705	3.4265575899077	0.976802017472665	0.329310571218391	0.858885872781672	Junction	Hippocampus
chr15:42960702-42963934(-)	ENSG00000159459.11	ENSG00000159459	UBR1	-0.040679015275268	1.34982899840581	-0.97678677871619	0.329318106729491	0.858885872781672	Junction	Hippocampus
chr7:100202604-100222596(-)	ENSG00000239521.7	ENSG00000239521	GATS	-0.0655915993993898	0.877608684227085	-0.97677933008652	0.329321790091297	0.858885872781672	Junction	Hippocampus
chrX:154431905-154432265(+)	ENSG00000071553.16	ENSG00000071553	ATP6AP1	0.0365342899219202	3.58702157349906	0.976760063548887	0.329331317555815	0.858885872781672	Junction	Hippocampus
chr1:48403883-48411463(-)	ENSG00000132122.11	ENSG00000132122	SPATA6	-0.0685997631821542	0.0390723756512925	-0.976754178053837	0.329334228018256	0.858885872781672	Junction	Hippocampus
chr2:7020681-7024368(+)	ENSG00000151692.14	ENSG00000151692	RNF144A	0.0472132006282928	1.33173004793086	0.976752992597616	0.329334814245531	0.858885872781672	Junction	Hippocampus
chr15:22579724-22587343(+)	ENSG00000276550.4	ENSG00000276550	HERC2P2	-0.0591574743075626	2.88538153514906	-0.976712264494005	0.329354955363818	0.858885872781672	Junction	Hippocampus
chr12:14787499-14788950(-)	ENSG00000084463.7	ENSG00000084463	WBP11	0.0388675072976005	2.08098349674539	0.976696328655953	0.329362836272917	0.858885872781672	Junction	Hippocampus
chr15:41570157-41570239(+)	ENSG00000092445.11	ENSG00000092445	TYRO3	0.0386948945103443	2.99747575457284	0.976692795983926	0.329364583337098	0.858885872781672	Junction	Hippocampus
chr16:1525327-1525886(-)	ENSG00000187535.13	ENSG00000187535	IFT140	-0.0859564900760515	-0.787265246103456	-0.976691265412742	0.329365340274816	0.858885872781672	Junction	Hippocampus
chr22:42124563-42124874(+)	ENSG00000237037.9	ENSG00000237037	NDUFA6-AS1	0.11230263285545	0.827180297110494	0.976688103629846	0.329366903925198	0.858885872781672	Junction	Hippocampus
chrM:2196-2226(+)				0.644914849771385	-0.883620094582767	0.976684036790974	0.329368915175437	0.858885872781672	Junction	Hippocampus
chr1:43422884-43423098(+)	ENSG00000198198.14	ENSG00000198198	SZT2	-0.0607298386965797	0.306894162728969	-0.976680448590869	0.329370689722088	0.858885872781672	Junction	Hippocampus
chr12:51721909-51745902(+)	ENSG00000196876.14	ENSG00000196876	SCN8A	0.0503094496387747	1.89803687677262	0.976675965942539	0.329372906627418	0.858885872781672	Junction	Hippocampus
chr10:99611367-99612542(-)	ENSG00000155287.10	ENSG00000155287	SLC25A28	-0.0348815529716571	2.11237281326074	-0.976658972173072	0.329381311028232	0.858889373538512	Junction	Hippocampus
chr4:139518043-139520276(-)	ENSG00000145391.13	ENSG00000145391	SETD7	-0.0315780767890339	2.6483188479315	-0.97664883678898	0.329386323627651	0.858889373538512	Junction	Hippocampus
chr14:77233501-77236623(+)	ENSG00000165548.10	ENSG00000165548	TMEM63C	-0.0484616716617749	1.5335675751754	-0.976629008240343	0.329396130263983	0.858890741066488	Junction	Hippocampus
chr5:161459845-161545226(-)	ENSG00000145864.12	ENSG00000145864	GABRB2	0.0476619259525583	3.55326258857853	0.976616903380248	0.329402117076952	0.858890741066488	Junction	Hippocampus
chr22:40350036-40353072(+)	ENSG00000239900.12	ENSG00000239900	ADSL	-0.0441245223299877	1.180873759647	-0.976611155554806	0.329404959857096	0.858890741066488	Junction	Hippocampus
chr9:136356551-136358013(+)	ENSG00000160360.11	ENSG00000160360	GPSM1	0.0690452213381342	0.162645364996089	0.976557102426	0.329431694428367	0.858902097585129	Junction	Hippocampus
chr10:91841449-91842171(+)	ENSG00000107854.5	ENSG00000107854	TNKS2	-0.0284472614047935	3.27606468771036	-0.976541232044433	0.329439544155937	0.858902097585129	Junction	Hippocampus
chr15:48166129-48167348(-)	ENSG00000104177.17	ENSG00000104177	MYEF2	-0.164111919417718	-1.2388220465672	-0.976539926345027	0.329440189979766	0.858902097585129	Junction	Hippocampus
chr2:241709383-241711376(+)	ENSG00000168395.15	ENSG00000168395	ING5	-0.0535369249514003	1.31383274508842	-0.97653562923178	0.32944231541975	0.858902097585129	Junction	Hippocampus
chr10:103611631-103612852(-)	ENSG00000107957.16	ENSG00000107957	SH3PXD2A	0.0335079921893276	2.7670799468863	0.976518055551134	0.32945100781399	0.858902097585129	Junction	Hippocampus
chr11:67281953-67282270(+)	ENSG00000173020.10	ENSG00000173020	GRK2	-0.0288004096666392	3.08134721307555	-0.97649696297346	0.329461440942155	0.858902097585129	Junction	Hippocampus
chr14:75114314-75117194(-)	ENSG00000119638.12	ENSG00000119638	NEK9	-0.0305656548046345	2.20356273052983	-0.976490992545904	0.329464394163902	0.858902097585129	Junction	Hippocampus
chr11:65967587-65967678(+)	ENSG00000175467.14	ENSG00000175467	SART1	-0.0411912896085416	1.85988038847983	-0.976485696232982	0.329467013954931	0.858902097585129	Junction	Hippocampus
chr2:26934735-26940030(+)	ENSG00000157851.16	ENSG00000157851	DPYSL5	0.0523482794876578	2.1965665735706	0.976452921974512	0.329483225856638	0.858902097585129	Junction	Hippocampus
chr11:107805516-107806716(-)	ENSG00000110660.14	ENSG00000110660	SLC35F2	-0.0902672963760725	-0.383691445263295	-0.976448221389324	0.329485551060107	0.858902097585129	Junction	Hippocampus
chr1:39553145-39554348(-)				0.0933466569491192	0.701024905142478	0.976440669207479	0.32948928686401	0.858902097585129	Junction	Hippocampus
chr9:112276014-112297840(-)	ENSG00000119314.15	ENSG00000119314	PTBP3	-0.0581957461169237	0.682651043673292	-0.976417435276787	0.329500780061008	0.858902097585129	Junction	Hippocampus
chr19:35140630-35141131(+)	ENSG00000266964.5	ENSG00000266964	FXYD1	-0.036577531559065	4.41332850653385	-0.976414577672543	0.329502193658534	0.858902097585129	Junction	Hippocampus
chr2:55871124-55874945(-)	ENSG00000115380.19	ENSG00000115380	EFEMP1	0.0591416915331147	3.60664417918287	0.97641364824453	0.329502653428137	0.858902097585129	Junction	Hippocampus
chr1:109261265-109261512(+)	ENSG00000143126.7	ENSG00000143126	CELSR2	-0.0428644539316211	3.61005126494116	-0.97639884139347	0.329509978139945	0.858902097585129	Junction	Hippocampus
chr8:38138876-38138963(+)	ENSG00000129691.15	ENSG00000129691	ASH2L	0.0349035166752269	2.28699342645909	0.976397653715324	0.329510565669869	0.858902097585129	Junction	Hippocampus
chr1:179074972-179079609(+)				-0.156838651224184	-1.11560608946068	-0.976394855082933	0.329511950121947	0.858902097585129	Junction	Hippocampus
chr13:110206716-110206864(-)	ENSG00000187498.14	ENSG00000187498	COL4A1	-0.091654355398929	1.71794979431796	-0.976352684914417	0.329532811689713	0.858918071688661	Junction	Hippocampus
chr3:146076896-146079115(-)	ENSG00000152952.11	ENSG00000152952	PLOD2	0.102129570265941	-0.349268665697206	0.976321538347228	0.329548220437282	0.858918071688661	Junction	Hippocampus
chr19:17227200-17227839(+)	ENSG00000099330.8	ENSG00000099330	OCEL1	0.0923779532187398	-0.618079606340321	0.976316457914167	0.329550733860181	0.858918071688661	Junction	Hippocampus
chr3:149074349-149075880(-)	ENSG00000071794.15	ENSG00000071794	HLTF	0.0375634627511512	2.871517752157	0.976307951863918	0.329554942053268	0.858918071688661	Junction	Hippocampus
chr17:2036654-2036834(+)	ENSG00000108963.17	ENSG00000108963	DPH1	-0.0927011938516134	-0.6721331204675	-0.976302080517912	0.32955784680111	0.858918071688661	Junction	Hippocampus
chr5:178206891-178207093(+)	ENSG00000197451.11	ENSG00000197451	HNRNPAB	-0.0403902879507838	2.99447406879394	-0.976301068635245	0.329558347414405	0.858918071688661	Junction	Hippocampus
chr7:4241914-4245675(+)	ENSG00000146555.18	ENSG00000146555	SDK1	-0.0891763878421784	-0.454746872801404	-0.976294710276167	0.32956149312551	0.858918071688661	Junction	Hippocampus
chr7:112296312-112318181(+)	ENSG00000198839.9	ENSG00000198839	ZNF277	0.0383536447391092	1.52292457849361	0.9762848364752	0.329566378092074	0.858918071688661	Junction	Hippocampus
chr3:77563330-77564953(+)	ENSG00000185008.17	ENSG00000185008	ROBO2	0.0521895516968938	1.19295438040198	0.976252169805432	0.329582539943448	0.858918776956303	Junction	Hippocampus
chr2:95887998-95888091(-)	ENSG00000174501.14	ENSG00000174501	ANKRD36C	-0.0671200003367416	3.15047425157356	-0.976238070508232	0.329589515737123	0.858918776956303	Junction	Hippocampus
chr17:40262642-40264489(+)	ENSG00000171475.13	ENSG00000171475	WIPF2	0.0473722491612928	0.925648979810432	0.976231347653599	0.329592841982599	0.858918776956303	Junction	Hippocampus
chr4:25782419-25784227(-)	ENSG00000091490.10	ENSG00000091490	SEL1L3	0.0660742119245349	1.47062698630035	0.976228701262101	0.329594151335321	0.858918776956303	Junction	Hippocampus
chr6:75152483-75154415(-)	ENSG00000111799.20	ENSG00000111799	COL12A1	0.121345679822364	-0.687369371771878	0.976223275214902	0.329596835986353	0.858918776956303	Junction	Hippocampus
chr5:39126136-39127740(-)	ENSG00000082074.15	ENSG00000082074	FYB	-0.0999712927931562	0.0202543262614429	-0.976189770678342	0.329613413375898	0.858946243179933	Junction	Hippocampus
chr14:99399126-99400098(-)	ENSG00000183576.12	ENSG00000183576	SETD3	-0.0285851425276643	3.27518274888483	-0.976175027201061	0.329620708331978	0.85894951955982	Junction	Hippocampus
chr1:12349375-12353973(+)	ENSG00000048707.13	ENSG00000048707	VPS13D	-0.032064990269678	2.62101057988208	-0.976149239360533	0.329633468204193	0.858967036433182	Junction	Hippocampus
chr2:240524382-240525684(-)	ENSG00000144504.15	ENSG00000144504	ANKMY1	0.0673099465498132	0.0482447349470111	0.976121063369075	0.32964741010525	0.858977808459679	Junction	Hippocampus
chr8:17210059-17210387(+)	ENSG00000104219.12	ENSG00000104219	ZDHHC2	-0.030397842322353	2.82013558868784	-0.976115255786106	0.329650283831642	0.858977808459679	Junction	Hippocampus
chr5:169594682-169596560(+)	ENSG00000040275.16	ENSG00000040275	SPDL1	-0.0545495030856332	0.812305270448285	-0.976104278592785	0.329655715645321	0.858977808459679	Junction	Hippocampus
chr6:89105261-89105426(-)	ENSG00000154548.8	ENSG00000154548	SRSF12	-0.0496267514828891	0.790605420593596	-0.976078432513753	0.329668505217747	0.858995400919483	Junction	Hippocampus
chr9:128222340-128222460(+)	ENSG00000106976.20	ENSG00000106976	DNM1	0.0306881986291425	5.65562335335537	0.976043116784382	0.329685981236531	0.859021987790396	Junction	Hippocampus
chr2:32401386-32401462(+)	ENSG00000115760.13	ENSG00000115760	BIRC6	-0.0236399656125743	3.56161451316369	-0.976033409112054	0.329690785192025	0.859021987790396	Junction	Hippocampus
chr22:37644706-37644869(+)	ENSG00000100092.20	ENSG00000100092	SH3BP1	-0.0664293976654128	0.173785664106423	-0.975974993217502	0.329719693943671	0.859081576845104	Junction	Hippocampus
chr19:9305125-9309349(-)	ENSG00000196110.7	ENSG00000196110	ZNF699	-0.0924772998355278	-0.565770261707092	-0.975959736614243	0.329727244375224	0.859085515833218	Junction	Hippocampus
chr8:103910530-103912052(+)	ENSG00000176406.21	ENSG00000176406	RIMS2	0.061966417248091	0.84565723466012	0.975932960477566	0.329740496049342	0.859104308667124	Junction	Hippocampus
chr11:45938313-45946075(-)	ENSG00000135365.15	ENSG00000135365	PHF21A	0.0678075333897483	-0.0353597651892111	0.975904086265114	0.329754786462125	0.859105160718476	Junction	Hippocampus
chrX:21977237-21977959(+)	ENSG00000102172.15	ENSG00000102172	SMS	-0.037872910363041	3.06575946036903	-0.975888216407108	0.329762640936918	0.859105160718476	Junction	Hippocampus
chr11:73716363-73718784(-)	ENSG00000175582.19	ENSG00000175582	RAB6A	-0.0289592471360787	3.02460584850955	-0.975887760691178	0.329762866486372	0.859105160718476	Junction	Hippocampus
chr11:6617777-6618775(-)	ENSG00000166340.15	ENSG00000166340	TPP1	-0.0335676005552598	3.72415278043502	-0.975883494147693	0.329764978150034	0.859105160718476	Junction	Hippocampus
chr7:29806679-29834667(+)	ENSG00000122574.10	ENSG00000122574	WIPF3	0.0982426756610271	-0.040854369779035	0.975860134147488	0.329776539998352	0.859119549211037	Junction	Hippocampus
chr11:116765447-116770128(-)	ENSG00000137656.11	ENSG00000137656	BUD13	0.062012759055848	0.258065645756447	0.975813298286298	0.329799721833448	0.859147932249082	Junction	Hippocampus
chr12:112649464-112651766(+)	ENSG00000089169.14	ENSG00000089169	RPH3A	-0.106338979847416	-0.573222470367379	-0.975787472621296	0.32981250493426	0.859147932249082	Junction	Hippocampus
chr8:143375669-143376524(+)	ENSG00000158106.13	ENSG00000158106	RHPN1	0.0402561422448	1.4714964328027	0.975786394738144	0.329813038468242	0.859147932249082	Junction	Hippocampus
chr1:156948499-156951572(-)	ENSG00000132694.18	ENSG00000132694	ARHGEF11	0.0402426381353182	1.85421398927193	0.975784365906872	0.329814042707028	0.859147932249082	Junction	Hippocampus
chr5:168431445-168441681(+)	ENSG00000113645.14	ENSG00000113645	WWC1	-0.038012686704591	2.20429004320973	-0.975773515296908	0.329819413617861	0.859147932249082	Junction	Hippocampus
chr3:101817002-101821403(+)	ENSG00000144815.15	ENSG00000144815	NXPE3	0.0509583923252305	1.96542371970554	0.975764917718146	0.329823669347933	0.859147932249082	Junction	Hippocampus
chr15:55389434-55408220(-)	ENSG00000260916.6	ENSG00000260916	CCPG1	0.0429332490699256	2.01658434575415	0.975737468513024	0.329837256715446	0.859162888856764	Junction	Hippocampus
chr2:19933512-19935470(-)	ENSG00000118965.14	ENSG00000118965	WDR35	-0.0470781994352159	1.19439813985139	-0.975689144069099	0.32986117821893	0.859162888856764	Junction	Hippocampus
chr16:1760533-1761223(+)	ENSG00000138834.12	ENSG00000138834	MAPK8IP3	0.0293890709053201	4.40042151362336	0.975674899255442	0.329868229883362	0.859162888856764	Junction	Hippocampus
chr12:16600869-16609733(-)	ENSG00000048540.14	ENSG00000048540	LMO3	0.112663212340481	-0.362892575172476	0.975664993531464	0.329873133609462	0.859162888856764	Junction	Hippocampus
chrX:154379567-154379689(+)	ENSG00000102119.10	ENSG00000102119	EMD	-0.0520526005284732	0.766243253746993	-0.975657276010447	0.329876954121191	0.859162888856764	Junction	Hippocampus
chr21:5131456-5133425(-)	ENSG00000275464.4	ENSG00000275464	CH507-9B2.5	0.0954558910188372	0.248988488178016	0.975652377386639	0.32987937916997	0.859162888856764	Junction	Hippocampus
chr4:56354212-56354704(-)	ENSG00000157426.13	ENSG00000157426	AASDH	0.0513975184063108	0.986362104288354	0.975622222002752	0.32989430775612	0.859162888856764	Junction	Hippocampus
chr1:168198982-168199902(+)	ENSG00000143155.12	ENSG00000143155	TIPRL	-0.0312580980196713	3.15617089194689	-0.975607744837744	0.329901474911146	0.859162888856764	Junction	Hippocampus
chr19:18921965-18922325(+)	ENSG00000105671.11	ENSG00000105671	DDX49	-0.047939593426548	1.2432701658631	-0.975594359459377	0.329908101649591	0.859162888856764	Junction	Hippocampus
chr15:58787964-58802312(+)	ENSG00000128923.10	ENSG00000128923	FAM63B	0.0325560198808527	2.18719916180224	0.975580045754331	0.329915188073202	0.859162888856764	Junction	Hippocampus
chr6:136421800-136526592(-)	ENSG00000135525.18	ENSG00000135525	MAP7	0.16216039334743	-1.21235706478362	0.975546264069924	0.329931913088998	0.859162888856764	Junction	Hippocampus
chr17:29074915-29082315(-)	ENSG00000196535.15	ENSG00000196535	MYO18A	0.0342110355835813	2.25217116563491	0.975543722410665	0.329933171464514	0.859162888856764	Junction	Hippocampus
chr15:43768598-43769517(+)	ENSG00000167004.12	ENSG00000167004	PDIA3	-0.0247556422635426	4.38767670663176	-0.975531089417595	0.329939426105765	0.859162888856764	Junction	Hippocampus
chr12:53483487-53483606(-)	ENSG00000139625.12	ENSG00000139625	MAP3K12	0.0302905887657804	2.31954171394748	0.975528280916482	0.329940816615452	0.859162888856764	Junction	Hippocampus
chr2:152669271-152670230(-)	ENSG00000196504.15	ENSG00000196504	PRPF40A	-0.038518776633125	2.86277371292673	-0.975515497258893	0.329947145947079	0.859162888856764	Junction	Hippocampus
chr19:12948010-12948176(+)	ENSG00000179262.9	ENSG00000179262	RAD23A	0.0281052916629922	3.16497971340459	0.975508889129082	0.329950417736892	0.859162888856764	Junction	Hippocampus
chr12:29317013-29321794(+)	ENSG00000064763.10	ENSG00000064763	FAR2	0.0450164494692543	1.91395837132694	0.975498703177812	0.329955461004136	0.859162888856764	Junction	Hippocampus
chr9:34339167-34343123(+)	ENSG00000164978.17	ENSG00000164978	NUDT2	-0.0400463133093353	2.2818449588285	-0.975493593008162	0.329957991169737	0.859162888856764	Junction	Hippocampus
chr10:103392467-103396408(-)	ENSG00000173915.13	ENSG00000173915	USMG5	0.0459221521388386	4.99202182015706	0.975468915311859	0.329970209857148	0.859162888856764	Junction	Hippocampus
chr2:128116344-128120355(+)	ENSG00000136731.12	ENSG00000136731	UGGT1	0.0353684520206868	2.29055148716776	0.975468075111485	0.329970625871407	0.859162888856764	Junction	Hippocampus
chr7:126533888-126609361(-)	ENSG00000179603.17	ENSG00000179603	GRM8	0.161351858540295	-0.60568246681375	0.975464723342771	0.329972285459369	0.859162888856764	Junction	Hippocampus
chr10:73773816-73775540(+)	ENSG00000196968.10	ENSG00000196968	FUT11	0.0558130440207209	0.657278350106729	0.975462041189186	0.329973613499364	0.859162888856764	Junction	Hippocampus
chr8:27440442-27442874(+)	ENSG00000120899.17	ENSG00000120899	PTK2B	0.0382629426668437	3.6520263705741	0.975442366940597	0.329983355101811	0.859162888856764	Junction	Hippocampus
chr14:23476408-23477199(+)	ENSG00000129460.15	ENSG00000129460	NGDN	-0.0309842787419571	2.6364135202244	-0.975407388238517	0.330000675086983	0.859162888856764	Junction	Hippocampus
chr2:209973271-209976118(+)	ENSG00000144406.18	ENSG00000144406	UNC80	0.0473018906636502	1.36766302607455	0.975405550644083	0.330001585002961	0.859162888856764	Junction	Hippocampus
chr15:49137438-49139527(-)	ENSG00000166200.14	ENSG00000166200	COPS2	-0.0367762304791702	2.39240898699396	-0.975402808408905	0.330002942870144	0.859162888856764	Junction	Hippocampus
chr11:62707916-62708294(+)	ENSG00000162188.5	ENSG00000162188	GNG3	0.0354744260142226	4.59445077106249	0.975391269261662	0.330008656726721	0.859162888856764	Junction	Hippocampus
chr8:38901893-38917906(+)	ENSG00000169499.14	ENSG00000169499	PLEKHA2	0.0901825006926746	0.460401120456345	0.975379945199766	0.330014264141701	0.859162888856764	Junction	Hippocampus
chrX:87664936-87666474(+)	ENSG00000102271.13	ENSG00000102271	KLHL4	0.0802456209739848	0.797183204941358	0.97537878301222	0.330014839633746	0.859162888856764	Junction	Hippocampus
chr12:75298781-75298870(-)	ENSG00000180881.19	ENSG00000180881	CAPS2	0.105817606121515	-0.611915729011772	0.975371335777167	0.330018527371191	0.859162888856764	Junction	Hippocampus
chr22:50569669-50570292(-)	ENSG00000205560.12	ENSG00000205560	CPT1B	0.0722407668086853	-0.151837487519014	0.975355837614203	0.330026201869865	0.859162888856764	Junction	Hippocampus
chr12:88139192-88139494(-)	ENSG00000198707.14	ENSG00000198707	CEP290	0.0453695501128217	1.42258684190637	0.975355398024775	0.330026419550806	0.859162888856764	Junction	Hippocampus
chr5:14711311-14712873(-)	ENSG00000154122.12	ENSG00000154122	ANKH	-0.0276737854890585	3.20364498396919	-0.975350785117007	0.330028703829083	0.859162888856764	Junction	Hippocampus
chr17:30633391-30633993(+)	ENSG00000214719.11	ENSG00000214719	AC005562.1	0.055864217284815	0.793694894451747	0.975305079127289	0.330051337657255	0.859178694158393	Junction	Hippocampus
chr8:19818343-19819572(+)	ENSG00000104613.11	ENSG00000104613	INTS10	0.0368609042633651	2.365871452932	0.975300045234638	0.330053830527044	0.859178694158393	Junction	Hippocampus
chr7:898950-899032(-)	ENSG00000105963.13	ENSG00000105963	ADAP1	-0.0335227935269616	3.24522572962068	-0.975295379409426	0.330056141134468	0.859178694158393	Junction	Hippocampus
chr16:69691089-69691748(+)	ENSG00000102908.20	ENSG00000102908	NFAT5	-0.0321344397368795	2.95206668875264	-0.975289743367541	0.330058932226089	0.859178694158393	Junction	Hippocampus
chr1:211304141-211312354(+)	ENSG00000117625.13	ENSG00000117625	RCOR3	-0.0791910128814458	-0.246501825428418	-0.975238000319636	0.330084557235961	0.859215500147075	Junction	Hippocampus
chr12:13058550-13061574(+)	ENSG00000084444.13	ENSG00000084444	FAM234B	-0.0415666302983229	2.23664280471506	-0.975234476519812	0.330086302394833	0.859215500147075	Junction	Hippocampus
chr3:170102935-170106831(-)	ENSG00000173889.15	ENSG00000173889	PHC3	0.0417184547607489	1.70409003614987	0.975194493003876	0.330106104617312	0.859215500147075	Junction	Hippocampus
chr11:86012393-86014869(-)	ENSG00000073921.17	ENSG00000073921	PICALM	-0.0267134188044988	5.35432329506913	-0.975191501001113	0.330107586466637	0.859215500147075	Junction	Hippocampus
chr10:20279985-20284183(+)				-0.128584882512703	-1.0242974906252	-0.975186389486083	0.330110118056889	0.859215500147075	Junction	Hippocampus
chr14:64749474-64749653(-)	ENSG00000070182.18	ENSG00000070182	SPTB	0.048645376601581	1.37224936719725	0.975181217900142	0.330112679411425	0.859215500147075	Junction	Hippocampus
chr19:13286967-13298543(-)	ENSG00000141837.19	ENSG00000141837	CACNA1A	0.0718650875536344	0.283325381852257	0.97514576856486	0.330130236910303	0.859215500147075	Junction	Hippocampus
chr5:141517009-141524142(-)	ENSG00000131504.15	ENSG00000131504	DIAPH1	0.0452694608252269	1.34623490431011	0.975131069832622	0.330137517139503	0.859215500147075	Junction	Hippocampus
chr16:29799495-29799627(+)	ENSG00000079616.12	ENSG00000079616	KIF22	0.0557459669400004	0.923673771412241	0.975124522080566	0.330140760251141	0.859215500147075	Junction	Hippocampus
chr11:117465183-117469909(-)	ENSG00000177103.13	ENSG00000177103	DSCAML1	0.0575508762294146	1.02739437638462	0.975115943155515	0.330145009437222	0.859215500147075	Junction	Hippocampus
chr12:25195342-25203919(+)	ENSG00000205707.10	ENSG00000205707	LYRM5	0.0804715668276434	-0.337669831849948	0.975104428225848	0.330150712897504	0.859215500147075	Junction	Hippocampus
chr6:17773584-17775014(-)	ENSG00000137177.19	ENSG00000137177	KIF13A	0.0372112958405742	2.05490738455059	0.97510223605257	0.330151798710197	0.859215500147075	Junction	Hippocampus
chr19:6456532-6457502(-)	ENSG00000125648.14	ENSG00000125648	SLC25A23	0.0362240717141359	4.44429160463103	0.975099359230472	0.330153223642113	0.859215500147075	Junction	Hippocampus
chr11:113760369-113760512(-)	ENSG00000086827.8	ENSG00000086827	ZW10	-0.0504585617032701	0.60406993266832	-0.975090473148642	0.330157625073208	0.859215500147075	Junction	Hippocampus
chr3:38016720-38020187(-)	ENSG00000187091.13	ENSG00000187091	PLCD1	-0.0758144243650513	-0.384209499597079	-0.975077383403947	0.33016410872121	0.859216655884225	Junction	Hippocampus
chr7:37244392-37259180(-)	ENSG00000155849.15	ENSG00000155849	ELMO1	-0.0442595841186159	2.56951238691374	-0.975045910755943	0.330179698177693	0.859225081322161	Junction	Hippocampus
chr10:1078004-1080010(+)	ENSG00000047056.14	ENSG00000047056	WDR37	-0.0282578571413197	2.86966729221782	-0.975038474818201	0.330183381516542	0.859225081322161	Junction	Hippocampus
chr8:140846679-140864311(-)	ENSG00000169398.19	ENSG00000169398	PTK2	-0.0296842984564095	5.20312146581864	-0.97501530911968	0.330194856651682	0.859225081322161	Junction	Hippocampus
chr16:72103789-72103945(+)	ENSG00000140829.11	ENSG00000140829	DHX38	0.0445350317536955	1.61906428685386	0.975009740233229	0.330197615239767	0.859225081322161	Junction	Hippocampus
chr7:30285827-30323641(+)	ENSG00000180233.10	ENSG00000180233	ZNRF2	0.0678977388040293	0.391388427520197	0.974987981396281	0.330208393780261	0.859225081322161	Junction	Hippocampus
chr1:92262927-92263622(-)	ENSG00000174842.16	ENSG00000174842	GLMN	0.0539571184735108	0.76400795500867	0.974979587894107	0.33021255167865	0.859225081322161	Junction	Hippocampus
chr6:165298102-165299442(-)	ENSG00000112539.14	ENSG00000112539	C6orf118	-0.0935019566146955	-1.0729113387037	-0.974947494125748	0.330228450317754	0.859225081322161	Junction	Hippocampus
chr5:65680557-65680655(-)	ENSG00000197860.9	ENSG00000197860	SGTB	0.0380617419369404	2.88573644595931	0.974946494455297	0.330228945543368	0.859225081322161	Junction	Hippocampus
chr4:88463986-88467058(+)	ENSG00000138646.8	ENSG00000138646	HERC5	-0.0836694845543035	-0.445300995654397	-0.974927983237745	0.330238115881733	0.859225081322161	Junction	Hippocampus
chr1:220184164-220185650(-)	ENSG00000118873.15	ENSG00000118873	RAB3GAP2	0.0342505497084776	2.12030736485312	0.974906783579731	0.330248618259574	0.859225081322161	Junction	Hippocampus
chr13:79314994-79318820(-)	ENSG00000139746.15	ENSG00000139746	RBM26	-0.0636777217638579	0.720615148449536	-0.974891047898448	0.330256413906379	0.859225081322161	Junction	Hippocampus
chr11:67352803-67352987(-)	ENSG00000175482.8	ENSG00000175482	POLD4	-0.0753033873636796	-0.122499328412583	-0.974890484245282	0.330256693149193	0.859225081322161	Junction	Hippocampus
chr14:103739024-103739823(-)	ENSG00000088808.16	ENSG00000088808	PPP1R13B	-0.0460193853382955	1.24327917330597	-0.974873044705048	0.33026533305281	0.859225081322161	Junction	Hippocampus
chr5:88729348-88730210(-)	ENSG00000081189.14	ENSG00000081189	MEF2C	0.104368845553489	2.66539377909724	0.974850638342026	0.330276433837281	0.859225081322161	Junction	Hippocampus
chr3:175097292-175233930(+)	ENSG00000177694.15	ENSG00000177694	NAALADL2	0.105927691995521	-0.714254365632199	0.974843602611268	0.330279919599413	0.859225081322161	Junction	Hippocampus
chr12:106457297-106459250(+)	ENSG00000013503.9	ENSG00000013503	POLR3B	0.0569546782909842	0.560132282560676	0.974833654800426	0.330284848154898	0.859225081322161	Junction	Hippocampus
chr9:19063581-19070218(-)	ENSG00000147874.10	ENSG00000147874	HAUS6	-0.0511969916232006	0.560224153274906	-0.974827601259007	0.330287847352206	0.859225081322161	Junction	Hippocampus
chr17:4983044-4985879(-)	ENSG00000108509.20	ENSG00000108509	CAMTA2	0.0388468382343421	2.46152904019804	0.974819670274736	0.330291776746123	0.859225081322161	Junction	Hippocampus
chr2:190953627-190954583(+)	ENSG00000115419.12	ENSG00000115419	GLS	0.0313308957202301	4.37763433848154	0.974813074801731	0.330295044486184	0.859225081322161	Junction	Hippocampus
chr12:112072065-112074674(-)	ENSG00000111300.9	ENSG00000111300	NAA25	-0.0419357271387075	1.79044753463455	-0.974799744861213	0.330301648895557	0.859225081322161	Junction	Hippocampus
chr3:149895561-149902071(+)	ENSG00000082996.19	ENSG00000082996	RNF13	-0.0364164418774579	3.56121241570324	-0.974783255447904	0.330309818805894	0.859225081322161	Junction	Hippocampus
chr8:7973104-7977835(+)				-0.130344303232814	-0.667143925219629	-0.974782205081431	0.330310339229096	0.859225081322161	Junction	Hippocampus
chr2:27201114-27201349(-)	ENSG00000138074.14	ENSG00000138074	SLC5A6	-0.0695987388765368	0.156996002862578	-0.974773000394542	0.330314899881683	0.859225081322161	Junction	Hippocampus
chrX:129911922-129919174(+)	ENSG00000156697.12	ENSG00000156697	UTP14A	0.0593568041828786	0.40886265864726	0.974768236960397	0.330317260039767	0.859225081322161	Junction	Hippocampus
chr7:2656535-2658285(+)	ENSG00000136295.14	ENSG00000136295	TTYH3	-0.0544438971818756	1.46929335067572	-0.974757883339071	0.330322390028426	0.859225081322161	Junction	Hippocampus
chr6:30622899-30624882(+)	ENSG00000204568.11	ENSG00000204568	MRPS18B	0.0348618254648051	1.99925034678917	0.974735805982248	0.330333329039709	0.859225081322161	Junction	Hippocampus
chr9:126421949-126481368(+)	ENSG00000196814.14	ENSG00000196814	MVB12B	0.0382391330283163	2.02979583815406	0.974714617999718	0.330343827600285	0.859225081322161	Junction	Hippocampus
chr2:16561534-16562004(-)	ENSG00000197872.11	ENSG00000197872	FAM49A	0.0300944249100653	4.15353458305795	0.974714028535476	0.330344119680558	0.859225081322161	Junction	Hippocampus
chr9:35741891-35744296(-)	ENSG00000070610.14	ENSG00000070610	GBA2	0.0471560487092109	1.57690367562792	0.974690291257128	0.330355881671327	0.859225081322161	Junction	Hippocampus
chr5:154409763-154412888(+)	ENSG00000164574.15	ENSG00000164574	GALNT10	-0.0778457409853531	-0.731737487278406	-0.974676933677897	0.330362500566804	0.859225081322161	Junction	Hippocampus
chr7:30074133-30078589(+)	ENSG00000106086.18	ENSG00000106086	PLEKHA8	-0.0798608294787575	-0.593836982135064	-0.974665647140077	0.33036809329511	0.859225081322161	Junction	Hippocampus
chr1:46635971-46643193(-)	ENSG00000123472.12	ENSG00000123472	ATPAF1	0.0318594166938022	3.29915094960448	0.974653424238232	0.330374150081833	0.859225081322161	Junction	Hippocampus
chr7:73571342-73572843(-)	ENSG00000106638.15	ENSG00000106638	TBL2	0.0569721834201764	0.29014727064429	0.974608852007415	0.330396237469292	0.859225081322161	Junction	Hippocampus
chr11:57554624-57560336(-)	ENSG00000156587.15	ENSG00000156587	UBE2L6	-0.0505657822279909	1.88704306358788	-0.974584693235543	0.330408209542933	0.859225081322161	Junction	Hippocampus
chr16:31376916-31376999(+)	ENSG00000140678.16	ENSG00000140678	ITGAX	0.110342190541715	-0.598652634100737	0.974569175278532	0.330415899739999	0.859225081322161	Junction	Hippocampus
chr1:12341886-12342898(+)	ENSG00000048707.13	ENSG00000048707	VPS13D	-0.033899511419854	2.46022965115277	-0.974539131648586	0.330430788720867	0.859225081322161	Junction	Hippocampus
chr15:54143041-54143619(+)	ENSG00000137766.16	ENSG00000137766	UNC13C	-0.0937419956690267	2.53068112627994	-0.974527510269929	0.330436548144685	0.859225081322161	Junction	Hippocampus
chr16:16344453-16347402(+)	ENSG00000183889.12	ENSG00000183889	AC138969.4	-0.211744275371984	2.50495461434682	-0.97452135678765	0.33043959776732	0.859225081322161	Junction	Hippocampus
chr20:21132160-21136389(+)	ENSG00000088970.15	ENSG00000088970	KIZ	0.0430858102564312	1.54727253256059	0.974513163455703	0.330443658353525	0.859225081322161	Junction	Hippocampus
chr2:115814988-115815674(+)	ENSG00000175497.16	ENSG00000175497	DPP10	0.0496626136106838	2.27796802769959	0.974503524070652	0.330448435640027	0.859225081322161	Junction	Hippocampus
chr2:43945418-43946112(-)	ENSG00000138095.18	ENSG00000138095	LRPPRC	0.0264774542645658	4.16632984072993	0.974481260101882	0.330459469851291	0.859225081322161	Junction	Hippocampus
chr6:34531788-34532420(+)	ENSG00000124507.10	ENSG00000124507	PACSIN1	-0.0302221193825118	3.96705631395151	-0.974479237162652	0.330460472448952	0.859225081322161	Junction	Hippocampus
chr6:152155043-152155909(-)	ENSG00000131018.22	ENSG00000131018	SYNE1	-0.0355336374740457	3.30807143248037	-0.974471754626183	0.330464180918392	0.859225081322161	Junction	Hippocampus
chr3:45962393-45964335(-)	ENSG00000163820.14	ENSG00000163820	FYCO1	0.0574412309742043	0.292942561363378	0.974464730213574	0.330467662358644	0.859225081322161	Junction	Hippocampus
chr15:32902041-32908489(-)	ENSG00000248905.8	ENSG00000248905	FMN1	0.0893694141968943	0.0797082853699513	0.974455567337578	0.330472203700209	0.859225081322161	Junction	Hippocampus
chr1:222563297-222564058(-)	ENSG00000143498.17	ENSG00000143498	TAF1A	-0.0766210300861004	-0.428160104254928	-0.974441304118421	0.330479272975124	0.859225081322161	Junction	Hippocampus
chr4:109494857-109506330(+)	ENSG00000138802.11	ENSG00000138802	SEC24B	0.0518803674946541	0.577736261417225	0.974431779446505	0.33048399374005	0.859225081322161	Junction	Hippocampus
chr5:113548668-113548954(+)	ENSG00000047188.15	ENSG00000047188	YTHDC2	-0.0364699832593745	1.99847672758065	-0.974422875755626	0.330488406764398	0.859225081322161	Junction	Hippocampus
chr5:137662032-137677544(-)	ENSG00000146021.14	ENSG00000146021	KLHL3	0.0411022316523001	1.78689805690527	0.974386324832795	0.33050652326094	0.859225081322161	Junction	Hippocampus
chr19:13774575-13774651(+)	ENSG00000104979.8	ENSG00000104979	C19orf53	-0.028563907660711	3.67655473195883	-0.974379634577442	0.330509839361667	0.859225081322161	Junction	Hippocampus
chr9:35703901-35703990(-)	ENSG00000137076.19	ENSG00000137076	TLN1	0.0361352245247583	2.50609205954149	0.974372505926005	0.330513372782162	0.859225081322161	Junction	Hippocampus
chrX:47199107-47199208(+)	ENSG00000130985.16	ENSG00000130985	UBA1	-0.0377770049446756	3.46942728768905	-0.974364132249109	0.330517523349113	0.859225081322161	Junction	Hippocampus
chr3:49112630-49113991(-)	ENSG00000172046.18	ENSG00000172046	USP19	0.0481595042093877	1.54438087295247	0.974354085281316	0.330522503358166	0.859225081322161	Junction	Hippocampus
chr2:172080207-172080327(+)	ENSG00000172878.13	ENSG00000172878	METAP1D	-0.0817793297586706	-0.738191770246813	-0.974353617843522	0.330522735055572	0.859225081322161	Junction	Hippocampus
chr11:125614427-125618372(+)	ENSG00000134910.12	ENSG00000134910	STT3A	0.0324973552856239	2.55141418778791	0.97433921874229	0.330529872387231	0.859225081322161	Junction	Hippocampus
chr19:38893868-38898378(-)	ENSG00000068903.19	ENSG00000068903	SIRT2	0.0479859297400647	1.01055600995256	0.974333314284262	0.330532799131854	0.859225081322161	Junction	Hippocampus
chr1:161791538-161792123(+)	ENSG00000118217.5	ENSG00000118217	ATF6	0.0274932326863836	2.88216691659072	0.974325360088199	0.330536741925187	0.859225081322161	Junction	Hippocampus
chr22:19978076-19978896(-)	ENSG00000099889.13	ENSG00000099889	ARVCF	0.0640528511523533	0.506417651033852	0.974288982596035	0.330554774172634	0.859225081322161	Junction	Hippocampus
chr2:200476243-200477544(-)				0.0905316486193003	-0.15335482866407	0.97427920643963	0.330559620302068	0.859225081322161	Junction	Hippocampus
chr11:112200774-112202022(+)	ENSG00000197580.11	ENSG00000197580	BCO2	0.0493631675100557	1.46021298917256	0.974275109813006	0.330561651050782	0.859225081322161	Junction	Hippocampus
chr17:29575471-29575629(-)	ENSG00000108262.15	ENSG00000108262	GIT1	-0.0406019397727039	3.77356286249433	-0.974262732165463	0.330567786853697	0.859225081322161	Junction	Hippocampus
chr7:256764-257004(+)	ENSG00000177706.8	ENSG00000177706	FAM20C	0.0542306400129608	1.39006920607067	0.974254052012453	0.330572089792068	0.859225081322161	Junction	Hippocampus
chr2:37122665-37126288(-)	ENSG00000055332.16	ENSG00000055332	EIF2AK2	-0.0352818857171263	2.56881665985553	-0.974253003088542	0.330572609768655	0.859225081322161	Junction	Hippocampus
chr19:52206064-52211259(+)	ENSG00000105568.17	ENSG00000105568	PPP2R1A	-0.028821562647357	4.7576448961323	-0.974249221093262	0.330574484598284	0.859225081322161	Junction	Hippocampus
chr6:56594194-56597739(-)	ENSG00000151914.19	ENSG00000151914	DST	0.0242326106679557	5.78369751021892	0.974244860174883	0.330576646423145	0.859225081322161	Junction	Hippocampus
chr16:2184869-2184950(-)	ENSG00000167971.15	ENSG00000167971	CASKIN1	-0.0501818721483252	2.15452905859253	-0.974243612184494	0.330577265087332	0.859225081322161	Junction	Hippocampus
chr4:47587207-47591041(+)	ENSG00000145246.13	ENSG00000145246	ATP10D	0.06542179546003	-0.069200200383716	0.974206725826769	0.330595551039429	0.859225081322161	Junction	Hippocampus
chr19:56817839-56818599(-)	ENSG00000269699.5	ENSG00000269699	ZIM2	0.0411247859993474	4.78621696955485	0.974195006435419	0.330601360919195	0.859225081322161	Junction	Hippocampus
chr7:92042187-92042667(+)	ENSG00000127914.16	ENSG00000127914	AKAP9	0.031949694527966	2.71385440956079	0.97418536127597	0.330606142549767	0.859225081322161	Junction	Hippocampus
chr4:87499586-87524524(-)	ENSG00000152583.12	ENSG00000152583	SPARCL1	-0.224445532174656	-1.08469799769097	-0.974178620036658	0.330609484575731	0.859225081322161	Junction	Hippocampus
chr10:102686002-102689892(-)	ENSG00000138175.8	ENSG00000138175	ARL3	-0.0241366241991524	3.47479417752376	-0.97415671314481	0.330620345252789	0.859225081322161	Junction	Hippocampus
chr2:97247629-97249143(+)	ENSG00000135976.16	ENSG00000135976	ANKRD36	0.164075129479628	0.862305983431522	0.97415458013926	0.330621402735333	0.859225081322161	Junction	Hippocampus
chr2:169633248-169636091(+)	ENSG00000138398.15	ENSG00000138398	PPIG	0.0370855487230031	2.22268256508757	0.974139990181144	0.330628636074096	0.859225081322161	Junction	Hippocampus
chr6:56126150-56141784(-)	ENSG00000124749.16	ENSG00000124749	COL21A1	-0.0557062939816806	1.29580634515018	-0.974139658004427	0.330628800760257	0.859225081322161	Junction	Hippocampus
chr17:11880201-11881208(+)	ENSG00000007174.17	ENSG00000007174	DNAH9	0.102683580061065	-0.663637328290407	0.974129187945813	0.330633991620248	0.859225081322161	Junction	Hippocampus
chr15:57253469-57262093(+)	ENSG00000140262.17	ENSG00000140262	TCF12	-0.0351393915101737	3.1251676799943	-0.974106085542757	0.330645445548577	0.859225081322161	Junction	Hippocampus
chr17:64177472-64188167(-)	ENSG00000136478.7	ENSG00000136478	TEX2	-0.03305472715338	2.8290167484448	-0.974088094601699	0.330654365446386	0.859225081322161	Junction	Hippocampus
chr6:83601600-83605684(-)	ENSG00000065609.14	ENSG00000065609	SNAP91	0.0400848465718772	3.41759968811292	0.974085662306531	0.330655571388872	0.859225081322161	Junction	Hippocampus
chr2:9492987-9493746(-)	ENSG00000151694.12	ENSG00000151694	ADAM17	0.0516853009885437	0.887388064430797	0.974085098050756	0.330655851149739	0.859225081322161	Junction	Hippocampus
chr21:34125481-34142407(+)	ENSG00000243927.5	ENSG00000243927	MRPS6	-0.0757001453158045	1.63993621419555	-0.974083650967722	0.330656568621529	0.859225081322161	Junction	Hippocampus
chr6:43434849-43435750(+)	ENSG00000124574.14	ENSG00000124574	ABCC10	0.0784932150157983	-0.451145801745576	0.97408122196061	0.330657772938995	0.859225081322161	Junction	Hippocampus
chr6:108928234-108936899(+)	ENSG00000118690.12	ENSG00000118690	ARMC2	-0.0484545234982031	1.13167095339261	-0.974068035816595	0.330664310764366	0.859225081322161	Junction	Hippocampus
chr7:6446105-6447747(-)	ENSG00000164535.14	ENSG00000164535	DAGLB	-0.0620393948998652	0.549351829560042	-0.974059316566135	0.330668633904251	0.859225081322161	Junction	Hippocampus
chr17:63646075-63652556(+)	ENSG00000198909.7	ENSG00000198909	MAP3K3	0.0464293486884578	1.01471252408703	0.974008814604489	0.330693674284007	0.859268850514804	Junction	Hippocampus
chr3:25630470-25630800(-)	ENSG00000077097.14	ENSG00000077097	TOP2B	0.0213469077831124	3.53473163189497	0.973999598556384	0.330698244008618	0.859268850514804	Junction	Hippocampus
chr6:167952188-167954457(+)	ENSG00000130396.20	ENSG00000130396	MLLT4	-0.0621807965728435	0.498546943047075	-0.973987148090096	0.330704417566091	0.859268850514804	Junction	Hippocampus
chr20:34776449-34782120(-)	ENSG00000198646.13	ENSG00000198646	NCOA6	0.0401703162617735	2.20316480223508	0.973973887722874	0.330710992794875	0.859268850514804	Junction	Hippocampus
chr1:169972599-169978084(-)	ENSG00000075945.12	ENSG00000075945	KIFAP3	-0.0243375876520449	4.54885544032903	-0.973964439394461	0.330715677854273	0.859268850514804	Junction	Hippocampus
chr12:57233663-57233748(+)	ENSG00000182199.10	ENSG00000182199	SHMT2	-0.0637585771352151	0.237639493345771	-0.973946411352965	0.330724617380066	0.85927288746615	Junction	Hippocampus
chr15:63643059-63643403(-)	ENSG00000103657.13	ENSG00000103657	HERC1	0.0401657180488135	2.93756476181317	0.97393671213991	0.330729426972733	0.85927288746615	Junction	Hippocampus
chrX:52188013-52188205(+)	ENSG00000154545.16	ENSG00000154545	MAGED4	0.0949573938639863	2.33561749661979	0.973924764763499	0.330735351434797	0.85927288746615	Junction	Hippocampus
chr8:99717374-99720344(+)	ENSG00000132549.18	ENSG00000132549	VPS13B	-0.0417251959347485	1.47357337346992	-0.9739042032565	0.330745547631243	0.859283685490217	Junction	Hippocampus
chr6:122447266-122451663(-)	ENSG00000111897.6	ENSG00000111897	SERINC1	-0.0278501066198117	7.17631919263376	-0.973885296156201	0.330754923608137	0.85928824167061	Junction	Hippocampus
chr7:65873566-65948670(+)	ENSG00000196715.5	ENSG00000196715	VKORC1L1	-0.0526467399097741	0.85799820481539	-0.973876306827653	0.330759381450984	0.85928824167061	Junction	Hippocampus
chr1:156947016-156947303(-)	ENSG00000132694.18	ENSG00000132694	ARHGEF11	0.0352259306393845	2.24750258479154	0.97381777112577	0.330788410486884	0.859336801535635	Junction	Hippocampus
chr10:119915890-119917835(+)	ENSG00000107651.12	ENSG00000107651	SEC23IP	-0.0455066470941184	1.29092134652412	-0.973798411326626	0.330798011766194	0.859336801535635	Junction	Hippocampus
chr9:123383914-123387729(-)	ENSG00000119522.16	ENSG00000119522	DENND1A	-0.0505299231516802	0.639854401531751	-0.973793823304504	0.330800287171805	0.859336801535635	Junction	Hippocampus
chr11:66515934-66519616(+)	ENSG00000256349.1	ENSG00000256349	CTD-3074O7.11	0.0340522453394154	1.96629169022858	0.97378989618154	0.330802234816006	0.859336801535635	Junction	Hippocampus
chr2:199936048-199936404(-)	ENSG00000162971.10	ENSG00000162971	TYW5	-0.072329521227795	-0.0387665780527508	-0.973764007939528	0.330815074194082	0.859354463174617	Junction	Hippocampus
chr19:35743905-35744069(-)	ENSG00000267120.3	ENSG00000267120	AD000671.6	-0.0470170717123618	1.01376440813544	-0.973694148318598	0.330849722970367	0.859426576021706	Junction	Hippocampus
chrX:124051220-124051314(+)	ENSG00000101972.18	ENSG00000101972	STAG2	-0.0420685498667632	1.41305981482776	-0.973683677141123	0.330854916638364	0.859426576021706	Junction	Hippocampus
chr4:42556041-42569160(-)	ENSG00000124406.16	ENSG00000124406	ATP8A1	0.0421285848771681	3.35226487765876	0.973670850186517	0.330861278835884	0.859427410279301	Junction	Hippocampus
chr13:24270913-24284134(+)	ENSG00000182957.15	ENSG00000182957	SPATA13	-0.124495496545898	-0.903511320157936	-0.973632900631671	0.330880102363405	0.859448800141428	Junction	Hippocampus
chr17:82484951-82485496(+)	ENSG00000141562.17	ENSG00000141562	NARF	0.0347814977204504	2.82694323498588	0.973618781945199	0.33088710561343	0.859448800141428	Junction	Hippocampus
chr15:82854801-82859028(-)	ENSG00000103942.12	ENSG00000103942	HOMER2	0.0441978691415035	2.8758739432608	0.973617710617414	0.330887637024892	0.859448800141428	Junction	Hippocampus
chr8:144084331-144084412(+)	ENSG00000197858.10	ENSG00000197858	GPAA1	0.0451655375344084	1.6420050234635	0.973576744759692	0.330907957763537	0.859448864158968	Junction	Hippocampus
chr5:134562368-134564493(+)	ENSG00000043143.20	ENSG00000043143	JADE2	-0.0417163501557596	1.62339011260173	-0.973547703197461	0.330922364055593	0.859448864158968	Junction	Hippocampus
chr18:21440389-21441399(+)	ENSG00000141449.14	ENSG00000141449	GREB1L	-0.10173754942541	-0.282362424020341	-0.973544730565931	0.330923838675489	0.859448864158968	Junction	Hippocampus
chr2:24790582-24793125(-)	ENSG00000184924.5	ENSG00000184924	PTRHD1	-0.0463058950587095	1.48395739841721	-0.973541473167248	0.330925454563441	0.859448864158968	Junction	Hippocampus
chr5:154896344-154898439(-)	ENSG00000082516.8	ENSG00000082516	GEMIN5	-0.0617230701427905	-0.145399934445259	-0.973539023640496	0.330926669696174	0.859448864158968	Junction	Hippocampus
chr10:68754078-68754713(+)	ENSG00000060339.13	ENSG00000060339	CCAR1	0.0387049820255398	1.56354580887396	0.973530125509055	0.330931083802082	0.859448864158968	Junction	Hippocampus
chr12:105199532-105203702(-)	ENSG00000136044.11	ENSG00000136044	APPL2	0.0415373329398478	1.70342542415021	0.973519870360834	0.330936171132241	0.859448864158968	Junction	Hippocampus
chr1:169992256-170016461(-)	ENSG00000075945.12	ENSG00000075945	KIFAP3	0.0245771057759995	5.08210293873281	0.97351404308828	0.330939061923372	0.859448864158968	Junction	Hippocampus
chr9:130076463-130077298(+)	ENSG00000148358.19	ENSG00000148358	GPR107	-0.0358552006043867	2.1022666862852	-0.97350805538823	0.330942032316398	0.859448864158968	Junction	Hippocampus
chr12:57232576-57232703(+)	ENSG00000182199.10	ENSG00000182199	SHMT2	-0.0616878931383439	0.605725624026114	-0.973449793355587	0.330970935993449	0.85950823644825	Junction	Hippocampus
chr1:10296666-10296896(+)	ENSG00000054523.17	ENSG00000054523	KIF1B	-0.0212961094068217	4.92796886077661	-0.973435129855162	0.330978210784728	0.85951143890056	Junction	Hippocampus
chr2:95908575-95908668(-)				-0.143900759182145	-0.818476814655259	-0.973413345187517	0.330989018689897	0.859518395814679	Junction	Hippocampus
chr14:93016802-93076594(-)	ENSG00000100605.16	ENSG00000100605	ITPK1	0.0296307191861675	4.06866418368384	0.973397413996644	0.330996922687523	0.859518395814679	Junction	Hippocampus
chr7:67083540-67098540(+)	ENSG00000198874.12	ENSG00000198874	TYW1	0.0557654016710916	1.29369340235149	0.973373403202568	0.331008835478646	0.859518395814679	Junction	Hippocampus
chr12:49484670-49489464(+)	ENSG00000123352.17	ENSG00000123352	SPATS2	0.0373180864364023	2.0885095163948	0.973369208057135	0.331010916899913	0.859518395814679	Junction	Hippocampus
chr5:205959-216728(-)	ENSG00000164366.3	ENSG00000164366	CCDC127	0.0363597070579185	1.96520101788423	0.973368842864056	0.331011098090849	0.859518395814679	Junction	Hippocampus
chr1:92636337-92662718(-)	ENSG00000067208.14	ENSG00000067208	EVI5	-0.0454530430855575	0.987377215272272	-0.97334762290922	0.331021626504721	0.859523773420487	Junction	Hippocampus
chr14:45181706-45183773(+)	ENSG00000187790.10	ENSG00000187790	FANCM	-0.0861275051325862	-0.794587213914638	-0.973326418790059	0.331032147278873	0.859523773420487	Junction	Hippocampus
chr19:13919203-13919817(+)	ENSG00000132024.17	ENSG00000132024	CC2D1A	-0.0677775421012176	-0.183602449249387	-0.973304318932154	0.331043112719726	0.859523773420487	Junction	Hippocampus
chr11:4082352-4082881(+)	ENSG00000167323.10	ENSG00000167323	STIM1	-0.0452466896342316	2.0449629235739	-0.973302695188501	0.331043918393258	0.859523773420487	Junction	Hippocampus
chr12:44532722-44607168(-)	ENSG00000184613.10	ENSG00000184613	NELL2	0.0420347628324231	5.55813854472282	0.973292785828546	0.331048835273973	0.859523773420487	Junction	Hippocampus
chr11:65027637-65032167(+)	ENSG00000273003.1	ENSG00000273003	ARL2-SNX15	-0.0419341196659599	1.41937021094503	-0.973291608745362	0.331049419328733	0.859523773420487	Junction	Hippocampus
chr3:124660974-124661850(+)	ENSG00000160145.15	ENSG00000160145	KALRN	0.0358341927478107	2.8964848546267	0.973261731291832	0.331064244391992	0.859537716563472	Junction	Hippocampus
chr2:191386085-191387223(+)	ENSG00000128641.18	ENSG00000128641	MYO1B	0.066647854550259	0.344532154064949	0.973251156888037	0.331069491468738	0.859537716563472	Junction	Hippocampus
chr5:134312381-134319357(-)	ENSG00000273345.5	ENSG00000273345	CTD-2410N18.4	-0.0878058485813188	-0.708347992867445	-0.973244257494624	0.331072915014435	0.859537716563472	Junction	Hippocampus
chr4:88522030-88523497(-)	ENSG00000145337.4	ENSG00000145337	PYURF	-0.0332804859006063	2.5433958419871	-0.973227788552545	0.331081087155616	0.859543247275333	Junction	Hippocampus
chr12:122867608-122868479(-)	ENSG00000139722.6	ENSG00000139722	VPS37B	0.0479517374633509	1.51925185572648	0.973160515834609	0.331114470268636	0.859566308002777	Junction	Hippocampus
chr11:62692798-62694567(-)	ENSG00000168000.14	ENSG00000168000	BSCL2	0.0347514694261399	4.29444610582757	0.973160320809697	0.331114567050105	0.859566308002777	Junction	Hippocampus
chr19:15244601-15244709(-)	ENSG00000141867.17	ENSG00000141867	BRD4	0.0615948637008609	0.322659364259055	0.973117825991493	0.33113565561935	0.859566308002777	Junction	Hippocampus
chr17:28561630-28563430(-)	ENSG00000087111.20	ENSG00000087111	PIGS	-0.0380352469839275	2.00846151057384	-0.973079919776618	0.331154467774529	0.859566308002777	Junction	Hippocampus
chr12:26622406-26624298(-)	ENSG00000123104.11	ENSG00000123104	ITPR2	-0.0429304579288269	2.01622449041413	-0.973072266449832	0.331158266063637	0.859566308002777	Junction	Hippocampus
chr19:49705115-49705213(+)	ENSG00000169169.14	ENSG00000169169	CPT1C	0.0463735749253682	1.75929866587005	0.97306388678803	0.331162424859852	0.859566308002777	Junction	Hippocampus
chr5:126465546-126469676(+)	ENSG00000155324.9	ENSG00000155324	GRAMD3	-0.0407163026801599	3.20799842130835	-0.973049273085731	0.331169677669242	0.859566308002777	Junction	Hippocampus
chr11:65625017-65625170(+)	ENSG00000197136.4	ENSG00000197136	PCNX3	-0.0676415848154371	0.0314330197642237	-0.973042581566496	0.331172998717918	0.859566308002777	Junction	Hippocampus
chr7:34941885-34942614(-)	ENSG00000173852.14	ENSG00000173852	DPY19L1	0.0659670968585718	2.72806172398457	0.973038544525711	0.331175002340486	0.859566308002777	Junction	Hippocampus
chr5:180137713-180137875(-)	ENSG00000146090.15	ENSG00000146090	RASGEF1C	-0.0881034214880331	-0.352161717833816	-0.973024204201364	0.33118211964644	0.859566308002777	Junction	Hippocampus
chr3:101757197-101757810(+)	ENSG00000182504.10	ENSG00000182504	CEP97	0.0904404904325387	-0.772164297174445	0.973006981731022	0.331190667533524	0.859566308002777	Junction	Hippocampus
chr20:20601847-20605174(-)	ENSG00000188559.13	ENSG00000188559	RALGAPA2	0.0564505042602186	1.03278885058246	0.973006078831939	0.331191115665953	0.859566308002777	Junction	Hippocampus
chr11:47157219-47157812(+)	ENSG00000149179.13	ENSG00000149179	C11orf49	-0.039361745691518	2.22501406543677	-0.972967923778093	0.331210053376988	0.859566308002777	Junction	Hippocampus
chr7:75362089-75364632(+)	ENSG00000205583.13	ENSG00000205583	STAG3L1	0.116068703214475	0.764535557959465	0.972963457892596	0.331212270000853	0.859566308002777	Junction	Hippocampus
chr9:17167-17343(-)	ENSG00000181404.15	ENSG00000181404	WASH1	-0.156617991498229	-0.969988477923179	-0.972962515194957	0.331212737906173	0.859566308002777	Junction	Hippocampus
chr13:112854531-112855910(+)	ENSG00000068650.18	ENSG00000068650	ATP11A	-0.0658682687911106	0.381005191795698	-0.972950532455838	0.331218685542416	0.859566308002777	Junction	Hippocampus
chr16:30969463-30969601(+)	ENSG00000099381.16	ENSG00000099381	SETD1A	-0.0590810657752653	0.591692606173166	-0.972932383662686	0.331227693833537	0.859566308002777	Junction	Hippocampus
chr15:40264990-40265841(+)	ENSG00000259288.6	ENSG00000259288	BUB1B-PAK6	-0.0627205150982911	0.7469504143495	-0.972931985462669	0.331227891484919	0.859566308002777	Junction	Hippocampus
chr11:85736613-85737574(-)	ENSG00000137501.17	ENSG00000137501	SYTL2	0.0985456521901052	0.262515370823602	0.97292360953686	0.331232048994481	0.859566308002777	Junction	Hippocampus
chr12:57576863-57577712(+)	ENSG00000155980.11	ENSG00000155980	KIF5A	-0.0368814132695139	5.90428721524321	-0.972920477159151	0.331233603803286	0.859566308002777	Junction	Hippocampus
chr7:100405094-100406693(-)	ENSG00000078487.17	ENSG00000078487	ZCWPW1	0.0787088207146202	-0.566134858037247	0.972896896205381	0.331245308761776	0.859566308002777	Junction	Hippocampus
chr6:43176668-43178293(+)	ENSG00000112658.7	ENSG00000112658	SRF	0.052234065029342	0.982817810666482	0.972880738907887	0.331253328969726	0.859566308002777	Junction	Hippocampus
chr22:33761559-33919994(-)	ENSG00000133424.20	ENSG00000133424	LARGE1	-0.0550280595651085	1.47059962381703	-0.972876858851634	0.331255254982499	0.859566308002777	Junction	Hippocampus
chr3:186787265-186787802(+)	ENSG00000156976.15	ENSG00000156976	EIF4A2	0.0746832743724693	-0.138276175290487	0.972872242066569	0.331257546707977	0.859566308002777	Junction	Hippocampus
chr17:49798559-49805362(+)	ENSG00000136504.11	ENSG00000136504	KAT7	-0.028866379335037	2.75409243900311	-0.97285905810996	0.331264091147555	0.859566308002777	Junction	Hippocampus
chr3:167794825-167807243(+)	ENSG00000163536.12	ENSG00000163536	SERPINI1	0.0432658176985155	5.37303511781487	0.972807039152735	0.331289913875262	0.859566308002777	Junction	Hippocampus
chr13:93830546-94027728(+)	ENSG00000183098.10	ENSG00000183098	GPC6	-0.102644958692809	-0.716446378710392	-0.9727851086435	0.331300800789798	0.859566308002777	Junction	Hippocampus
chr16:53470923-53479153(+)	ENSG00000103479.15	ENSG00000103479	RBL2	0.0378562299563544	2.04936872065192	0.972780940334913	0.331302870080347	0.859566308002777	Junction	Hippocampus
chr1:146819590-146821021(+)	ENSG00000276975.2	ENSG00000276975	HYDIN2	0.0815908210526323	0.705787812917797	0.97276178257897	0.331312380751721	0.859566308002777	Junction	Hippocampus
chr18:732966-736807(-)	ENSG00000176105.13	ENSG00000176105	YES1	-0.0465406139126139	1.44079221884909	-0.972756023713225	0.331315239716186	0.859566308002777	Junction	Hippocampus
chr16:25151616-25161101(+)	ENSG00000205629.11	ENSG00000205629	LCMT1	-0.0349922496601945	2.57257672565025	-0.972740599546884	0.331322897057025	0.859566308002777	Junction	Hippocampus
chr2:203380385-203382188(+)	ENSG00000138443.15	ENSG00000138443	ABI2	0.0344690113776893	3.42129412994907	0.972728501946985	0.331328903001457	0.859566308002777	Junction	Hippocampus
chr19:46722951-46723113(-)	ENSG00000090372.14	ENSG00000090372	STRN4	0.0496230913250086	1.39560966121141	0.972722082762866	0.331332089882384	0.859566308002777	Junction	Hippocampus
chr9:85586961-85588297(-)	ENSG00000135049.15	ENSG00000135049	AGTPBP1	0.0289153674974093	3.77942792214001	0.972696658542735	0.331344712236838	0.859566308002777	Junction	Hippocampus
chr15:78991795-78995739(-)	ENSG00000058335.15	ENSG00000058335	RASGRF1	-0.0452025439761942	2.73036810305451	-0.972695552899227	0.331345261162401	0.859566308002777	Junction	Hippocampus
chr1:44010883-44024247(-)	ENSG00000196517.11	ENSG00000196517	SLC6A9	-0.088105579665197	-0.515181464169535	-0.972695133573082	0.331345469347959	0.859566308002777	Junction	Hippocampus
chr4:65353104-65365016(-)	ENSG00000145242.13	ENSG00000145242	EPHA5	0.0603696654317372	3.16440315980823	0.97269074215308	0.3313476495897	0.859566308002777	Junction	Hippocampus
chr12:49634456-49634537(+)	ENSG00000110844.13	ENSG00000110844	PRPF40B	0.0400993628637597	1.60942432755893	0.972688585836321	0.331348720156117	0.859566308002777	Junction	Hippocampus
chr18:37067546-37160199(+)	ENSG00000150477.14	ENSG00000150477	KIAA1328	0.0887387124066024	-0.517445368589927	0.97267711487719	0.331354415286468	0.859566308002777	Junction	Hippocampus
chr4:88131214-88131802(-)	ENSG00000118777.10	ENSG00000118777	ABCG2	-0.0728111404412926	2.34944720047724	-0.972669555449417	0.331358168444732	0.859566308002777	Junction	Hippocampus
chr9:35807147-35807329(+)	ENSG00000159899.14	ENSG00000159899	NPR2	0.0681969551718192	0.110299331188145	0.97266207362834	0.331361883099451	0.859566308002777	Junction	Hippocampus
chrX:131085737-131085912(+)	ENSG00000147256.10	ENSG00000147256	ARHGAP36	-0.162623826321233	-1.1990593301063	-0.972645697132063	0.331370013972202	0.859566308002777	Junction	Hippocampus
chr11:75267704-75268888(-)	ENSG00000137486.16	ENSG00000137486	ARRB1	-0.0308743370888295	3.95954829350347	-0.97264076565196	0.331372462460088	0.859566308002777	Junction	Hippocampus
chr19:55455331-55455635(-)	ENSG00000063241.7	ENSG00000063241	ISOC2	-0.0613691809364211	0.562528558706331	-0.97263562991652	0.331375012373568	0.859566308002777	Junction	Hippocampus
chr3:184322955-184323082(+)	ENSG00000114867.20	ENSG00000114867	EIF4G1	0.0259622529436356	3.93108747469533	0.972631906822923	0.331376860912607	0.859566308002777	Junction	Hippocampus
chrX:154791848-154792141(-)	ENSG00000130830.14	ENSG00000130830	MPP1	0.0422103186894821	2.28652727501982	0.972626384164081	0.331379602959271	0.859566308002777	Junction	Hippocampus
chr2:178361816-178373889(+)	ENSG00000079156.16	ENSG00000079156	OSBPL6	0.0611413524497927	0.42044684202529	0.972626194248624	0.331379697254159	0.859566308002777	Junction	Hippocampus
chr19:14107410-14117501(-)	ENSG00000072062.13	ENSG00000072062	PRKACA	0.0430621086807273	1.82493554969018	0.972625612408476	0.331379986143608	0.859566308002777	Junction	Hippocampus
chr3:183219925-183223345(-)	ENSG00000053524.11	ENSG00000053524	MCF2L2	-0.0410982172188775	1.92138403349906	-0.972589048668111	0.331398140734137	0.859590317488326	Junction	Hippocampus
chr2:9385359-9388293(+)	ENSG00000151693.9	ENSG00000151693	ASAP2	0.0532154634731058	0.883760566496279	0.972582632330398	0.331401326634096	0.859590317488326	Junction	Hippocampus
chrX:48988199-48989610(-)	ENSG00000068400.13	ENSG00000068400	GRIPAP1	0.0283837484013796	2.77115363364168	0.972514057833648	0.331435377125897	0.859662964262171	Junction	Hippocampus
chr21:44424940-44425669(+)	ENSG00000142185.16	ENSG00000142185	TRPM2	0.0841591115942066	-0.366942849411314	0.972485637669706	0.33144948975166	0.859667270711736	Junction	Hippocampus
chr7:149723890-149724651(+)	ENSG00000133619.17	ENSG00000133619	KRBA1	0.092280406857859	-0.84866917054595	0.972475137860622	0.331454703749762	0.859667270711736	Junction	Hippocampus
chr20:23390031-23390208(-)	ENSG00000125814.17	ENSG00000125814	NAPB	0.0335484317007221	5.15637852681147	0.9724663935804	0.331459046027494	0.859667270711736	Junction	Hippocampus
chr19:46748089-46748514(+)	ENSG00000181027.10	ENSG00000181027	FKRP	-0.0753374938339271	-0.0986766901552737	-0.972462039300736	0.331461208310905	0.859667270711736	Junction	Hippocampus
chr16:87836648-87837844(-)	ENSG00000103257.8	ENSG00000103257	SLC7A5	0.0547465179723518	2.17305805892545	0.97244593458529	0.331469205800316	0.859672340452508	Junction	Hippocampus
chr4:84682471-84683942(-)	ENSG00000163625.15	ENSG00000163625	WDFY3	-0.0324503827139841	3.07406458909514	-0.972433264838286	0.331475497596386	0.859672986337614	Junction	Hippocampus
chr7:73266156-73266526(-)	ENSG00000214544.7	ENSG00000214544	GTF2IRD2P1	0.16640253159923	-0.450293557022054	0.972413252471511	0.331485435895212	0.85968308913578	Junction	Hippocampus
chr1:94489976-94491183(+)	ENSG00000117528.11	ENSG00000117528	ABCD3	-0.0307384108272248	3.27046562545394	-0.972369677260793	0.331507076356903	0.859714590830174	Junction	Hippocampus
chr16:15080097-15083512(-)	ENSG00000085721.12	ENSG00000085721	RRN3	-0.0467287511940208	1.47276496070574	-0.972360206931197	0.331511779663848	0.859714590830174	Junction	Hippocampus
chr22:19177205-19177726(-)	ENSG00000100075.9	ENSG00000100075	SLC25A1	0.0557831796765101	0.785462295994255	0.972310915420367	0.331536260303834	0.859714590830174	Junction	Hippocampus
chr17:80111026-80111982(+)	ENSG00000171298.12	ENSG00000171298	GAA	0.0517644092177242	1.00420322479262	0.972303191191722	0.331540096650089	0.859714590830174	Junction	Hippocampus
chr11:10799757-10800089(-)	ENSG00000110321.15	ENSG00000110321	EIF4G2	0.0226734252377222	5.28349092798109	0.972302467967166	0.331540455851161	0.859714590830174	Junction	Hippocampus
chr4:159350290-159352684(+)	ENSG00000109756.8	ENSG00000109756	RAPGEF2	-0.0415740129908872	1.71469048075405	-0.972297393029191	0.331542976407587	0.859714590830174	Junction	Hippocampus
chr19:50267009-50268160(+)	ENSG00000105357.15	ENSG00000105357	MYH14	0.0547167642681746	0.65688391694982	0.972282549537498	0.331550348757929	0.859714590830174	Junction	Hippocampus
chr17:46067668-46082440(-)	ENSG00000120071.12	ENSG00000120071	KANSL1	-0.0368874990313196	1.67297795598035	-0.972280710074429	0.331551262375592	0.859714590830174	Junction	Hippocampus
chr1:169130091-169131291(+)	ENSG00000143153.12	ENSG00000143153	ATP1B1	0.0337704549024895	7.4438791128319	0.972279285161145	0.331551970097336	0.859714590830174	Junction	Hippocampus
chr3:46521659-46527425(-)	ENSG00000163827.12	ENSG00000163827	LRRC2	0.0720418866628588	-0.0004718168654588	0.972238341599891	0.331572306243966	0.859734398320189	Junction	Hippocampus
chr17:39715940-39716300(+)	ENSG00000141736.13	ENSG00000141736	ERBB2	-0.0895644262070395	-0.744541438245793	-0.97223448386605	0.331574222373084	0.859734398320189	Junction	Hippocampus
chr12:45402021-45403071(+)	ENSG00000177119.15	ENSG00000177119	ANO6	-0.0499065501297565	0.964151891215005	-0.972221051832067	0.331580894095096	0.859734398320189	Junction	Hippocampus
chr7:122361014-122379367(-)	ENSG00000081803.15	ENSG00000081803	CADPS2	0.0698224282164583	1.77082712139567	0.972205816548463	0.331588461600792	0.859734398320189	Junction	Hippocampus
chr2:60779776-60780706(+)	ENSG00000115421.12	ENSG00000115421	PAPOLG	0.0450475447663481	1.05760552211873	0.972203071960343	0.331589824874908	0.859734398320189	Junction	Hippocampus
chr7:33357996-33367766(+)	ENSG00000122507.20	ENSG00000122507	BBS9	-0.0387857938207243	2.11550673688049	-0.972167558040771	0.331607465448186	0.859737523694028	Junction	Hippocampus
chr5:179618061-179618144(-)	ENSG00000169045.17	ENSG00000169045	HNRNPH1	-0.0262184838586964	4.33862873250416	-0.972164958201087	0.331608756871741	0.859737523694028	Junction	Hippocampus
chr1:29258777-29259260(+)	ENSG00000060656.19	ENSG00000060656	PTPRU	0.082896002325172	0.914060847103651	0.972160924654437	0.33161076046988	0.859737523694028	Junction	Hippocampus
chr19:11033518-11034122(+)	ENSG00000127616.17	ENSG00000127616	SMARCA4	0.0321398862106664	2.52167818800619	0.972151980936029	0.331615203143332	0.859737523694028	Junction	Hippocampus
chr19:50519416-50548541(-)	ENSG00000131409.12	ENSG00000131409	LRRC4B	0.0316429040603915	3.11579033605536	0.972121481936113	0.331630353407371	0.859757999995467	Junction	Hippocampus
chr12:24842225-24849785(-)	ENSG00000060982.14	ENSG00000060982	BCAT1	-0.0531325725821602	1.76553489676439	-0.972111749791881	0.331635187908138	0.859757999995467	Junction	Hippocampus
chr6:135947525-136108730(+)	ENSG00000171408.13	ENSG00000171408	PDE7B	-0.092221346034194	0.0239664458092927	-0.972095705672882	0.331643158019935	0.859759257775436	Junction	Hippocampus
chr20:63688387-63688527(+)	ENSG00000258366.7	ENSG00000258366	RTEL1	-0.0514733746083454	0.840547314168645	-0.972086442236043	0.331647759801781	0.859759257775436	Junction	Hippocampus
chr10:128079696-128082831(+)	ENSG00000132334.16	ENSG00000132334	PTPRE	-0.0460147955389907	1.80639963784364	-0.972063176056407	0.331659317885243	0.85977355379916	Junction	Hippocampus
chr2:9432689-9433870(+)	ENSG00000119203.13	ENSG00000119203	CPSF3	-0.0435458925843642	1.14257271817973	-0.972047538949301	0.331667086174227	0.859777519043723	Junction	Hippocampus
chrM:1961-2226(+)				-0.494070990681788	-1.93863013056982	-0.97201575427253	0.331682876706614	0.859777519043723	Junction	Hippocampus
chr11:19880128-19884293(+)	ENSG00000166833.19	ENSG00000166833	NAV2	-0.0764085118748248	-0.395267532551146	-0.972003139681087	0.331689143733178	0.859777519043723	Junction	Hippocampus
chr15:52221256-52223543(-)	ENSG00000128833.12	ENSG00000128833	MYO5C	-0.0967466092244013	-0.684543595164712	-0.972002047510473	0.331689686335598	0.859777519043723	Junction	Hippocampus
chrX:155511793-155513985(-)	ENSG00000185973.10	ENSG00000185973	TMLHE	0.0390358430967079	1.8813617325276	0.971999272587445	0.33169106495059	0.859777519043723	Junction	Hippocampus
chr11:62690874-62691074(-)	ENSG00000168000.14	ENSG00000168000	BSCL2	0.0573221392980271	0.136743563698296	0.971952598944506	0.331714253532695	0.859791189659264	Junction	Hippocampus
chr17:44901653-44902364(+)	ENSG00000167131.16	ENSG00000167131	CCDC103	0.0903037738216901	-0.477157338272419	0.971945524589283	0.331717768333388	0.859791189659264	Junction	Hippocampus
chr7:38726989-38728541(-)	ENSG00000006715.15	ENSG00000006715	VPS41	0.0307726267812039	3.05388463914175	0.971940203937807	0.33172041184528	0.859791189659264	Junction	Hippocampus
chr16:80997430-81001247(-)	ENSG00000103121.8	ENSG00000103121	CMC2	-0.0869472157648951	-0.0571012789744787	-0.971939999831797	0.33172051325356	0.859791189659264	Junction	Hippocampus
chr6:53507619-53508594(-)	ENSG00000001084.10	ENSG00000001084	GCLC	0.0337434801574786	2.41308633473791	0.971856672787926	0.331761915244849	0.859846034282499	Junction	Hippocampus
chr20:18433766-18443346(-)	ENSG00000089091.16	ENSG00000089091	DZANK1	-0.0723794599841954	-0.36562610728593	-0.971851888511494	0.331764292468911	0.859846034282499	Junction	Hippocampus
chr13:41703412-41719590(-)	ENSG00000102763.16	ENSG00000102763	VWA8	0.0465848214898591	1.23215097851964	0.97182582780861	0.331777241774735	0.859846034282499	Junction	Hippocampus
chr3:15568587-15571667(-)	ENSG00000131373.14	ENSG00000131373	HACL1	-0.0376004129633962	1.98965981345628	-0.971822432026335	0.331778929129558	0.859846034282499	Junction	Hippocampus
chr17:2315729-2317869(+)	ENSG00000167720.12	ENSG00000167720	SRR	-0.0535842103898319	0.514696278161459	-0.971819800010039	0.331780236975009	0.859846034282499	Junction	Hippocampus
chr17:44313253-44313417(+)	ENSG00000108309.12	ENSG00000108309	RUNDC3A	-0.0255006568919454	4.65514357596244	-0.971814187457757	0.331783025856062	0.859846034282499	Junction	Hippocampus
chr5:128150099-128151240(+)	ENSG00000064651.13	ENSG00000064651	SLC12A2	0.0399927692915234	3.43325436236563	0.971812265332997	0.331783980964663	0.859846034282499	Junction	Hippocampus
chr2:159743254-159745769(+)	ENSG00000136536.14	ENSG00000136536	MARCH7	-0.0276575847116032	3.12542164868271	-0.971790307254272	0.331794892115523	0.859858647748741	Junction	Hippocampus
chr3:49016512-49016611(-)	ENSG00000178149.16	ENSG00000178149	DALRD3	-0.0587060422478593	0.532509934360043	-0.971746330768241	0.331816745095215	0.859899616390162	Junction	Hippocampus
chr18:72864946-72865187(-)	ENSG00000166342.18	ENSG00000166342	NETO1	-0.0452427567572508	3.52986544524098	-0.971701915497062	0.331838817065912	0.859921350005438	Junction	Hippocampus
chr17:45450764-45453354(-)	ENSG00000225190.9	ENSG00000225190	PLEKHM1	-0.0635421273610648	0.281826236916233	-0.971701711053315	0.331838918665523	0.859921350005438	Junction	Hippocampus
chr15:92943069-92944414(+)	ENSG00000173575.19	ENSG00000173575	CHD2	-0.0359747702700143	2.92774241648207	-0.971670831484013	0.331854264694125	0.859921350005438	Junction	Hippocampus
chr22:17182023-17182603(-)	ENSG00000093072.15	ENSG00000093072	CECR1	0.0667337040348359	0.761652492231417	0.97166897863854	0.331855185505928	0.859921350005438	Junction	Hippocampus
chr3:64019038-64019295(-)	ENSG00000163636.10	ENSG00000163636	PSMD6	-0.0315500701560153	3.88667977330167	-0.971639456438544	0.331869857428128	0.859921350005438	Junction	Hippocampus
chr19:12680326-12681559(-)	ENSG00000095059.15	ENSG00000095059	DHPS	-0.0334083195410708	2.0816943437012	-0.971630308148509	0.331874404024308	0.859921350005438	Junction	Hippocampus
chr22:50436453-50436987(+)	ENSG00000100239.15	ENSG00000100239	PPP6R2	0.0553686280346892	0.401342083420244	0.971624385847216	0.331877347362298	0.859921350005438	Junction	Hippocampus
chr11:61780793-61780959(+)	ENSG00000124920.13	ENSG00000124920	MYRF	0.0701402203438328	1.30438904135581	0.971568610848093	0.331905067936957	0.859921350005438	Junction	Hippocampus
chr8:15743613-15748374(+)	ENSG00000104723.20	ENSG00000104723	TUSC3	0.0354633296132031	3.2923158763058	0.971523984771243	0.33192724849923	0.859921350005438	Junction	Hippocampus
chr1:148966657-148966838(+)	ENSG00000178104.19	ENSG00000178104	PDE4DIP	0.0273729669649996	3.8041080059521	0.971523555414237	0.331927461907824	0.859921350005438	Junction	Hippocampus
chr17:1365059-1400046(-)	ENSG00000108953.16	ENSG00000108953	YWHAE	-0.0290747368156702	6.82753394031982	-0.971504909435758	0.331936729833712	0.859921350005438	Junction	Hippocampus
chr8:144097135-144097231(+)	ENSG00000179091.4	ENSG00000179091	CYC1	0.0295702067806277	3.68608228624958	0.971492087115	0.331943103225994	0.859921350005438	Junction	Hippocampus
chr6:82218138-82220589(-)	ENSG00000005700.14	ENSG00000005700	IBTK	0.03478620797406	2.26716221986429	0.9714880658751	0.331945102017753	0.859921350005438	Junction	Hippocampus
chr14:24150449-24150597(+)	ENSG00000092098.16	ENSG00000092098	RNF31	0.0712879184924373	-0.504659608290855	0.971483694849042	0.331947274682578	0.859921350005438	Junction	Hippocampus
chr2:240783817-240784988(-)	ENSG00000130294.14	ENSG00000130294	KIF1A	-0.0243142426273215	5.94479079874586	-0.971473774910346	0.331952205527468	0.859921350005438	Junction	Hippocampus
chr21:46385984-46388741(+)	ENSG00000160299.16	ENSG00000160299	PCNT	-0.054193576392092	0.93619815696242	-0.971458087686322	0.331960003179559	0.859921350005438	Junction	Hippocampus
chr8:100220432-100225172(+)	ENSG00000104450.12	ENSG00000104450	SPAG1	0.07003191257594	-0.0488211287951165	0.971449772681392	0.331964136369185	0.859921350005438	Junction	Hippocampus
chr3:116086557-116444876(-)	ENSG00000185565.11	ENSG00000185565	LSAMP	-0.0316223737108999	4.68314105657085	-0.971448457902383	0.331964789917371	0.859921350005438	Junction	Hippocampus
chr3:52248701-52248955(+)	ENSG00000164088.17	ENSG00000164088	PPM1M	-0.0601527510560578	0.419104466117845	-0.971434881313126	0.331971538594829	0.859921350005438	Junction	Hippocampus
chr19:37335258-37347189(+)	ENSG00000181666.17	ENSG00000181666	HKR1	-0.0591247138408567	0.319620434345702	-0.971429483957368	0.331974221547683	0.859921350005438	Junction	Hippocampus
chr4:118242150-118253498(+)	ENSG00000164100.8	ENSG00000164100	NDST3	0.0822499687968732	0.1253150251254	0.971408751712045	0.331984527398419	0.859921350005438	Junction	Hippocampus
chr19:8812644-8813126(-)	ENSG00000167785.8	ENSG00000167785	ZNF558	-0.0574307012872493	0.43048705258509	-0.971392081668707	0.331992814108189	0.859921350005438	Junction	Hippocampus
chr5:168195296-168198852(+)	ENSG00000145934.16	ENSG00000145934	TENM2	-0.0468303580308821	2.0389083669536	-0.971365364003271	0.332006095789653	0.859921350005438	Junction	Hippocampus
chr19:35872614-35873638(+)	ENSG00000105290.11	ENSG00000105290	APLP1	0.0367116176411523	6.37527437779681	0.971344181873486	0.332016625932988	0.859921350005438	Junction	Hippocampus
chrX:48601965-48602064(+)	ENSG00000101940.17	ENSG00000101940	WDR13	-0.0265787573311011	3.25245643535007	-0.971293958655408	0.332041593961889	0.859921350005438	Junction	Hippocampus
chr15:23011332-23017772(-)	ENSG00000275835.4	ENSG00000275835	TUBGCP5	-0.0512661580738537	0.932167843735996	-0.971272402083257	0.332052310994822	0.859921350005438	Junction	Hippocampus
chr11:75790296-75790660(+)	ENSG00000062282.14	ENSG00000062282	DGAT2	-0.0671625002325524	0.042141494820497	-0.971268401348473	0.332054300018791	0.859921350005438	Junction	Hippocampus
chr8:132638108-132643623(-)	ENSG00000129295.8	ENSG00000129295	LRRC6	-0.0764466311063692	-0.296433605021697	-0.971265354616731	0.332055814751341	0.859921350005438	Junction	Hippocampus
chr8:7349147-7354810(-)	ENSG00000215374.5	ENSG00000215374	FAM66B	0.109953031772256	0.694959575890458	0.97126236316017	0.332057302007293	0.859921350005438	Junction	Hippocampus
chr3:45835785-45837926(-)	ENSG00000163818.16	ENSG00000163818	LZTFL1	0.0526231679134761	0.980313922235573	0.971245774270218	0.332065549548063	0.859921350005438	Junction	Hippocampus
chr18:3742513-3814058(-)	ENSG00000170579.15	ENSG00000170579	DLGAP1	0.0334886769409539	4.97981014750359	0.971243379548059	0.33206674014917	0.859921350005438	Junction	Hippocampus
chr1:2519325-2519800(-)	ENSG00000157881.13	ENSG00000157881	PANK4	0.0559172531080482	0.263654563026538	0.971238451774081	0.332069190134442	0.859921350005438	Junction	Hippocampus
chr19:23360758-23361681(-)				0.0525208142456643	2.58347469766951	0.971232892843392	0.332071953931594	0.859921350005438	Junction	Hippocampus
chr6:44304818-44305053(-)	ENSG00000124608.4	ENSG00000124608	AARS2	0.0621512810943422	0.0632588647211493	0.971221228711808	0.332077753169815	0.859921350005438	Junction	Hippocampus
chr11:72095097-72095378(+)	ENSG00000184154.13	ENSG00000184154	LRTOMT	0.0550560331610396	0.56628932454907	0.971220806288035	0.332077963194063	0.859921350005438	Junction	Hippocampus
chr13:77205384-77205472(-)	ENSG00000005810.17	ENSG00000005810	MYCBP2	0.0280179510314499	4.04130452057497	0.97122008416222	0.332078322226925	0.859921350005438	Junction	Hippocampus
chr9:5770279-5772563(+)	ENSG00000107036.11	ENSG00000107036	RIC1	0.0467042788485107	0.690610880218655	0.971212374103877	0.332082155597215	0.859921350005438	Junction	Hippocampus
chr2:33389307-33397132(+)	ENSG00000049323.15	ENSG00000049323	LTBP1	-0.083515193724961	0.162970438096928	-0.971198452931834	0.332089077148985	0.859921350005438	Junction	Hippocampus
chr20:47276796-47282101(-)	ENSG00000101040.19	ENSG00000101040	ZMYND8	0.0348901785408436	2.39814066748415	0.97118857378257	0.332093989079767	0.859921350005438	Junction	Hippocampus
chrX:11188985-11196924(-)	ENSG00000047648.21	ENSG00000047648	ARHGAP6	-0.0855664357014246	0.99264718592346	-0.971182846347536	0.332096836792351	0.859921350005438	Junction	Hippocampus
chr7:103545345-103551066(-)	ENSG00000189056.13	ENSG00000189056	RELN	0.0947289048765883	0.834277546173157	0.971161403611558	0.332107498380739	0.859921350005438	Junction	Hippocampus
chr19:13930290-13930374(+)	ENSG00000132024.17	ENSG00000132024	CC2D1A	0.049494772983852	0.611652515667326	0.9711468264437	0.332114746452183	0.859921350005438	Junction	Hippocampus
chr1:223264819-223268501(-)	ENSG00000143502.14	ENSG00000143502	SUSD4	-0.0512144649301368	3.14777613328281	-0.971131584991317	0.332122324929473	0.859921350005438	Junction	Hippocampus
chr1:74643099-74646666(-)	ENSG00000178965.13	ENSG00000178965	ERICH3	0.0408429204878976	2.47665488184924	0.97112416595605	0.332126013922335	0.859921350005438	Junction	Hippocampus
chr3:51271008-51275078(+)	ENSG00000088538.12	ENSG00000088538	DOCK3	0.0316450496282519	2.8793014290402	0.97112284481693	0.33212667083975	0.859921350005438	Junction	Hippocampus
chr3:11829865-11839221(-)	ENSG00000144559.10	ENSG00000144559	TAMM41	-0.0595954352053314	0.950514675719374	-0.971122747111185	0.332126719422558	0.859921350005438	Junction	Hippocampus
chr16:1211295-1211480(+)	ENSG00000196557.11	ENSG00000196557	CACNA1H	-0.0728814259405467	0.801856041679779	-0.971093293352496	0.332141365100472	0.859921350005438	Junction	Hippocampus
chr7:51026666-51027711(-)	ENSG00000106078.17	ENSG00000106078	COBL	0.0368969610887095	2.73465519902128	0.971090823082028	0.33214259344443	0.859921350005438	Junction	Hippocampus
chr12:132011635-132013008(+)	ENSG00000183495.13	ENSG00000183495	EP400	-0.0360044047352825	2.16916394421351	-0.971087396656085	0.332144297242338	0.859921350005438	Junction	Hippocampus
chr18:27963522-27982943(-)	ENSG00000170558.8	ENSG00000170558	CDH2	-0.0429990855263752	2.26545226243725	-0.971082284995075	0.332146839037664	0.859921350005438	Junction	Hippocampus
chr6:146352497-146357525(+)	ENSG00000152822.13	ENSG00000152822	GRM1	-0.0544273357571329	1.49754031225389	-0.971067327452028	0.332154276812482	0.859921350005438	Junction	Hippocampus
chr17:63792563-63798037(+)	ENSG00000198231.12	ENSG00000198231	DDX42	-0.0378486397801049	3.51202808772688	-0.971062971102176	0.33215644306753	0.859921350005438	Junction	Hippocampus
chr18:48758412-48761389(+)	ENSG00000134030.13	ENSG00000134030	CTIF	-0.0413421913417214	2.23358308696942	-0.971054141420306	0.332160833776735	0.859921350005438	Junction	Hippocampus
chr14:88872453-88875025(+)	ENSG00000165533.18	ENSG00000165533	TTC8	-0.0427778977827449	1.90341796112816	-0.971046217361224	0.332164774181693	0.859921350005438	Junction	Hippocampus
chr19:45630047-45632860(-)	ENSG00000125746.15	ENSG00000125746	EML2	0.0446497498053993	1.89954464126158	0.971044175055282	0.332165789766171	0.859921350005438	Junction	Hippocampus
chr4:1213031-1213477(-)	ENSG00000159692.15	ENSG00000159692	CTBP1	0.0278710100951048	3.2365381375939	0.971018987485611	0.332178315040914	0.859921350005438	Junction	Hippocampus
chr6:39584985-39586260(-)	ENSG00000164627.17	ENSG00000164627	KIF6	0.0652581270349306	0.545566195402928	0.971011088185453	0.33218224326804	0.859921350005438	Junction	Hippocampus
chr1:7826711-7827117(+)	ENSG00000049246.14	ENSG00000049246	PER3	0.0522492302910965	1.0292861170269	0.971003782307356	0.332185876420324	0.859921350005438	Junction	Hippocampus
chr15:48149372-48151099(-)	ENSG00000104177.17	ENSG00000104177	MYEF2	-0.0532976562405704	0.976904690095245	-0.970996659900023	0.332189418358942	0.859921350005438	Junction	Hippocampus
chr11:130140484-130141497(+)	ENSG00000084234.16	ENSG00000084234	APLP2	-0.0338082833777541	5.31343042237366	-0.970985484161751	0.332194976048755	0.859921350005438	Junction	Hippocampus
chr18:9216901-9221851(+)	ENSG00000101745.16	ENSG00000101745	ANKRD12	-0.0323417470244527	4.82735550332323	-0.970971665538545	0.332201848127504	0.859921350005438	Junction	Hippocampus
chr17:63200958-63237813(+)	ENSG00000170921.14	ENSG00000170921	TANC2	0.0262726051769079	3.37238299354157	0.970951034835707	0.332212108063244	0.859921350005438	Junction	Hippocampus
chr5:146126546-146128671(-)	ENSG00000133706.17	ENSG00000133706	LARS	-0.0255007059291091	3.51662795542379	-0.970947426186667	0.332213902715773	0.859921350005438	Junction	Hippocampus
chr10:97749587-97750330(+)	ENSG00000155256.17	ENSG00000155256	ZFYVE27	-0.0368580882741058	2.47452908610055	-0.970897919665261	0.332238523922828	0.859921350005438	Junction	Hippocampus
chr3:132500914-132502288(+)	ENSG00000138246.15	ENSG00000138246	DNAJC13	0.035940867616518	1.7483290158791	0.970887552868311	0.3322436798188	0.859921350005438	Junction	Hippocampus
chr2:144396593-144398300(-)	ENSG00000169554.17	ENSG00000169554	ZEB2	0.0355560300443344	4.60157364891807	0.970879736414775	0.332247567343295	0.859921350005438	Junction	Hippocampus
chr7:100862828-100865718(+)	ENSG00000146828.17	ENSG00000146828	SLC12A9	0.0491466250900533	0.800558146411395	0.97085844209853	0.332258158252034	0.859921350005438	Junction	Hippocampus
chr2:231794352-231796105(+)	ENSG00000144524.17	ENSG00000144524	COPS7B	0.03597353326202	2.07693314034291	0.970842573544571	0.332266050754296	0.859921350005438	Junction	Hippocampus
chr17:50135650-50135967(-)	ENSG00000108819.10	ENSG00000108819	PPP1R9B	-0.0363763572425575	4.5666101341561	-0.970835095908349	0.332269769929331	0.859921350005438	Junction	Hippocampus
chr14:92713886-92714375(-)	ENSG00000100600.14	ENSG00000100600	LGMN	-0.0387707945179453	2.70338387175761	-0.970812987884698	0.332280766023317	0.859921350005438	Junction	Hippocampus
chr3:58168659-58169589(+)	ENSG00000136068.14	ENSG00000136068	FLNB	-0.0443405069388472	1.61115674587388	-0.970809116057049	0.332282691818149	0.859921350005438	Junction	Hippocampus
chr8:52136659-52137420(-)	ENSG00000147488.11	ENSG00000147488	ST18	0.0677554500337473	1.76519517565589	0.97078741752197	0.332293484510714	0.859921350005438	Junction	Hippocampus
chr5:80485562-80485877(-)	ENSG00000249042.5	ENSG00000249042		0.103340434770544	-0.613010225276785	0.970779126030535	0.332297608697924	0.859921350005438	Junction	Hippocampus
chr12:79807331-79808482(-)	ENSG00000058272.16	ENSG00000058272	PPP1R12A	0.0280453907550387	3.53221646009375	0.970767678303229	0.332303302851182	0.859921350005438	Junction	Hippocampus
chr4:108974560-109010357(-)	ENSG00000188517.14	ENSG00000188517	COL25A1	0.163909970114154	-0.807259749904753	0.970742123840828	0.332316013988971	0.859921350005438	Junction	Hippocampus
chr2:61220458-61221501(-)	ENSG00000115464.14	ENSG00000115464	USP34	0.0322643175386185	2.79323350653756	0.970731640885222	0.332321228445147	0.859921350005438	Junction	Hippocampus
chr12:123218500-123221371(-)	ENSG00000051825.14	ENSG00000051825	MPHOSPH9	-0.0383299214792614	2.23591397176584	-0.970719359772065	0.332327337412545	0.859921350005438	Junction	Hippocampus
chr20:17616010-17616731(-)	ENSG00000125844.15	ENSG00000125844	RRBP1	-0.0451723408656615	1.49005586074279	-0.970714921028839	0.332329545384851	0.859921350005438	Junction	Hippocampus
chr15:48526256-48534079(-)	ENSG00000166147.13	ENSG00000166147	FBN1	0.0579054334284708	0.669230145737968	0.970675405559021	0.33234920205797	0.859921350005438	Junction	Hippocampus
chr7:4783461-4783688(+)	ENSG00000242802.6	ENSG00000242802	AP5Z1	-0.0864592208746501	-0.753394816963234	-0.970673983420833	0.332349909503969	0.859921350005438	Junction	Hippocampus
chr4:55396397-55411613(+)	ENSG00000134851.12	ENSG00000134851	TMEM165	0.0611275899834746	1.43353464838983	0.97065748626303	0.332358116125443	0.859921350005438	Junction	Hippocampus
chr1:223745440-223746996(+)	ENSG00000162909.17	ENSG00000162909	CAPN2	-0.0370879237866387	2.54612464910317	-0.970655218847173	0.332359244076898	0.859921350005438	Junction	Hippocampus
chr2:74422933-74423318(+)	ENSG00000005448.16	ENSG00000005448	WDR54	-0.0632571311663937	0.331950692202924	-0.97062891939282	0.332372327216924	0.859921350005438	Junction	Hippocampus
chr3:51933782-51934471(-)	ENSG00000114767.6	ENSG00000114767	RRP9	0.0672443355392003	-0.318910467780457	0.970628804849063	0.332372384199521	0.859921350005438	Junction	Hippocampus
chr7:140472012-140479159(-)	ENSG00000133606.10	ENSG00000133606	MKRN1	0.0472052917831643	1.01810904694957	0.97061877795837	0.332377372346457	0.859921350005438	Junction	Hippocampus
chr1:154219938-154220341(-)	ENSG00000143612.18	ENSG00000143612	C1orf43	0.0328648366807603	3.52859893891022	0.970616774520295	0.332378369016527	0.859921350005438	Junction	Hippocampus
chr12:57099441-57099766(-)	ENSG00000166888.10	ENSG00000166888	STAT6	0.0542545621775597	1.07510814225034	0.970612775247649	0.332380358579875	0.859921350005438	Junction	Hippocampus
chr11:6394042-6394197(+)	ENSG00000166311.9	ENSG00000166311	SMPD1	-0.0401493796983934	1.54430171070734	-0.970606796201472	0.332383333057934	0.859921350005438	Junction	Hippocampus
chr14:100135969-100137577(+)	ENSG00000196405.12	ENSG00000196405	EVL	0.0291679816331562	3.59993800244809	0.970570050417657	0.332401613865799	0.859921350005438	Junction	Hippocampus
chr14:73569397-73573387(+)	ENSG00000119673.14	ENSG00000119673	ACOT2	-0.108102783964879	-0.921574676948898	-0.970561276064758	0.332405979150378	0.859921350005438	Junction	Hippocampus
chr1:186360906-186361621(-)	ENSG00000047410.13	ENSG00000047410	TPR	0.0279852349762197	3.1636166341923	0.97055675603792	0.332408227900912	0.859921350005438	Junction	Hippocampus
chr18:79977702-80033850(-)	ENSG00000141759.14	ENSG00000141759	TXNL4A	0.0748703461240197	0.161199252248692	0.970547246610774	0.332412958951358	0.859921350005438	Junction	Hippocampus
chr4:7774904-7778761(-)	ENSG00000196526.10	ENSG00000196526	AFAP1	-0.0575209270255006	1.92561698157137	-0.970541283669114	0.332415925606364	0.859921350005438	Junction	Hippocampus
chr10:104206034-104207664(-)	ENSG00000197748.12	ENSG00000197748	CFAP43	0.0827335101937129	0.125034241871019	0.970540661016139	0.332416235386767	0.859921350005438	Junction	Hippocampus
chrX:136878087-136879016(-)	ENSG00000147274.14	ENSG00000147274	RBMX	-0.0253847236310112	3.88062373816284	-0.970539652908452	0.332416736937816	0.859921350005438	Junction	Hippocampus
chr8:88056279-88074604(-)	ENSG00000156103.15	ENSG00000156103	MMP16	0.0523862290558279	1.25933835442203	0.970523909884633	0.332424569428731	0.859921350005438	Junction	Hippocampus
chrX:10198062-10206357(+)	ENSG00000073464.11	ENSG00000073464	CLCN4	-0.0403713327673814	2.28888706109192	-0.970523463702199	0.332424791415775	0.859921350005438	Junction	Hippocampus
chr1:182876904-182878020(+)	ENSG00000135829.16	ENSG00000135829	DHX9	0.0253219753930342	3.49195275140041	0.970512311166468	0.332430340115562	0.859921350005438	Junction	Hippocampus
chrX:139607780-139610300(-)	ENSG00000101977.19	ENSG00000101977	MCF2	0.0623841872772597	0.844611421664961	0.970498135203603	0.332437393141971	0.859921350005438	Junction	Hippocampus
chr6:143474857-143479075(+)	ENSG00000034693.14	ENSG00000034693	PEX3	0.045239688341337	1.34563290283909	0.970496909876001	0.332438002788922	0.859921350005438	Junction	Hippocampus
chr16:75620335-75620630(-)	ENSG00000065457.10	ENSG00000065457	ADAT1	-0.0398376189308332	1.74525100769661	-0.97048845494652	0.332442209456743	0.859921350005438	Junction	Hippocampus
chr14:59932040-59938389(+)	ENSG00000131951.10	ENSG00000131951	LRRC9	0.100765002137855	-0.917674523161463	0.970482751435685	0.332445047202512	0.859921350005438	Junction	Hippocampus
chrX:119851602-119851766(-)	ENSG00000125351.11	ENSG00000125351	UPF3B	0.0714932205711473	-0.265793770373083	0.970467417491525	0.33245267658741	0.859921350005438	Junction	Hippocampus
chr12:112308892-112309560(-)	ENSG00000173064.11	ENSG00000173064	HECTD4	0.0254348428247207	3.65558723565298	0.970465239935542	0.332453760036897	0.859921350005438	Junction	Hippocampus
chr9:37518439-37521568(-)	ENSG00000147912.12	ENSG00000147912	FBXO10	-0.0553694057810952	0.458654841461896	-0.970449564902762	0.332461559263868	0.859925888670851	Junction	Hippocampus
chr15:48463241-48463898(-)	ENSG00000166147.13	ENSG00000166147	FBN1	0.0465992459134358	1.49802938026679	0.970399323367835	0.332486558105962	0.859951168278468	Junction	Hippocampus
chr4:13582737-13586395(-)	ENSG00000038219.12	ENSG00000038219	BOD1L1	-0.0310599149611473	2.66246151690429	-0.970398588181068	0.332486923924256	0.859951168278468	Junction	Hippocampus
chr2:106125680-106129673(-)	ENSG00000115652.14	ENSG00000115652	UXS1	-0.043592460974839	1.92952893281678	-0.970383287678899	0.332494537291903	0.859951168278468	Junction	Hippocampus
chr11:65502716-65503116(+)				-0.086922555800856	1.52413286194887	-0.970368211339095	0.332502039229318	0.859951168278468	Junction	Hippocampus
chr9:92301823-92305752(-)	ENSG00000198000.11	ENSG00000198000	NOL8	-0.0456977390195252	1.3693642754244	-0.970365162937375	0.332503556117393	0.859951168278468	Junction	Hippocampus
chr19:3201627-3203755(+)	ENSG00000125912.10	ENSG00000125912	NCLN	-0.0554358652228804	0.977557686775453	-0.97033922913123	0.332516460989567	0.859951168278468	Junction	Hippocampus
chr21:21432282-21466605(+)	ENSG00000154654.14	ENSG00000154654	NCAM2	-0.0415927667747196	4.92011558438811	-0.970300733248487	0.332535617451795	0.859951168278468	Junction	Hippocampus
chr4:161920653-162033624(-)	ENSG00000168843.13	ENSG00000168843	FSTL5	-0.0616760810966204	1.81610546319277	-0.970280974910674	0.332545449946184	0.859951168278468	Junction	Hippocampus
chrX:150693677-150699194(+)	ENSG00000063601.16	ENSG00000063601	MTMR1	0.078506243884067	-0.674596092143454	0.970265765628804	0.332553018787117	0.859951168278468	Junction	Hippocampus
chr17:82252605-82253015(-)	ENSG00000141551.14	ENSG00000141551	CSNK1D	-0.0295652684342017	2.56302870643404	-0.970246203323991	0.332562754057509	0.859951168278468	Junction	Hippocampus
chr8:94378635-94380144(-)	ENSG00000197275.13	ENSG00000197275	RAD54B	0.0759297511828938	0.0604602015785368	0.970244928105006	0.332563388682481	0.859951168278468	Junction	Hippocampus
chr20:57173311-57174930(-)	ENSG00000101144.12	ENSG00000101144	BMP7	0.0472859128233783	2.00521188406295	0.970237341633554	0.332567164179075	0.859951168278468	Junction	Hippocampus
chr19:50716479-50716664(-)	ENSG00000161681.15	ENSG00000161681	SHANK1	-0.0500585037741313	2.66163881177039	-0.970234778880003	0.332568439569751	0.859951168278468	Junction	Hippocampus
chr5:98873724-98875071(-)	ENSG00000153922.10	ENSG00000153922	CHD1	-0.0425368605080256	1.24891646388243	-0.970207827481208	0.332581852507932	0.859951168278468	Junction	Hippocampus
chr9:129873745-129874575(+)	ENSG00000136878.12	ENSG00000136878	USP20	0.05010908577051	1.18273297442636	0.970196614766724	0.332587432857663	0.859951168278468	Junction	Hippocampus
chr19:19880147-19891473(+)	ENSG00000256771.2	ENSG00000256771	ZNF253	0.0520324292759635	0.853628886981469	0.970186644541942	0.332592394895454	0.859951168278468	Junction	Hippocampus
chr12:132148660-132148783(+)	ENSG00000184967.6	ENSG00000184967	NOC4L	-0.0778728164071884	-0.431254569094969	-0.970145133191595	0.332613055014813	0.859951168278468	Junction	Hippocampus
chr11:72232337-72232625(+)	ENSG00000165458.13	ENSG00000165458	INPPL1	-0.0541096155693267	1.02015203833197	-0.970138956211428	0.332616129357109	0.859951168278468	Junction	Hippocampus
chr2:65091079-65097970(-)	ENSG00000138069.16	ENSG00000138069	RAB1A	-0.0219182222934099	4.28744472657567	-0.970138726926496	0.332616243474774	0.859951168278468	Junction	Hippocampus
chr11:99957010-100002033(+)	ENSG00000149972.10	ENSG00000149972	CNTN5	0.0846271870421553	0.577195698412101	0.97013751886798	0.332616844739377	0.859951168278468	Junction	Hippocampus
chr2:224823648-224830540(-)	ENSG00000135905.18	ENSG00000135905	DOCK10	0.0575970306527904	3.01307049820751	0.970125237737352	0.332622957239187	0.859951168278468	Junction	Hippocampus
chr10:73802577-73802673(-)	ENSG00000166507.16	ENSG00000166507	NDST2	-0.0587409346619269	0.0695926656776188	-0.970123004926411	0.332624068549942	0.859951168278468	Junction	Hippocampus
chr16:519025-519753(+)	ENSG00000090565.15	ENSG00000090565	RAB11FIP3	0.0345269990444568	3.44814175170869	0.970098628522938	0.332636201287453	0.859951168278468	Junction	Hippocampus
chr10:13049942-13055107(-)	ENSG00000151468.10	ENSG00000151468	CCDC3	0.0817931300745271	-0.678064253624291	0.970079875708852	0.332645535221055	0.859951168278468	Junction	Hippocampus
chr9:63833449-63834435(-)	ENSG00000215548.2	ENSG00000215548	FRG1JP	0.180394288146321	-1.53405600201412	0.970077073832929	0.332646929827601	0.859951168278468	Junction	Hippocampus
chr14:69771106-69771193(+)	ENSG00000100650.15	ENSG00000100650	SRSF5	0.0255110829578319	5.06879523380427	0.970067278550749	0.332651805364031	0.859951168278468	Junction	Hippocampus
chr11:108321421-108325309(+)	ENSG00000149311.17	ENSG00000149311	ATM	-0.0317201752921625	2.13581909643906	-0.970062014055063	0.332654425750821	0.859951168278468	Junction	Hippocampus
chr10:119436842-119439730(+)	ENSG00000198873.11	ENSG00000198873	GRK5	-0.0663215330276073	0.417434946370791	-0.970055702264893	0.332657567442912	0.859951168278468	Junction	Hippocampus
chr9:121318881-121321267(+)	ENSG00000148180.18	ENSG00000148180	GSN	-0.038052818282545	4.39038683952242	-0.970038366298694	0.332666196515049	0.859951168278468	Junction	Hippocampus
chr20:10639956-10640782(-)	ENSG00000101384.11	ENSG00000101384	JAG1	-0.0685283873885568	0.675563496977936	-0.970036312579913	0.332667218774437	0.859951168278468	Junction	Hippocampus
chr4:157341463-157359895(+)	ENSG00000120251.18	ENSG00000120251	GRIA2	0.0361776164215971	5.32996027323527	0.970030319697872	0.332670201804002	0.859951168278468	Junction	Hippocampus
chr11:68775433-68780639(-)	ENSG00000110090.12	ENSG00000110090	CPT1A	-0.0493048312587841	1.20147941166935	-0.969999540368424	0.332685522861034	0.859951168278468	Junction	Hippocampus
chr15:100989399-101008836(+)	ENSG00000154237.12	ENSG00000154237	LRRK1	0.0853454529161946	-0.121141347647853	0.969989618096935	0.332690461977368	0.859951168278468	Junction	Hippocampus
chr3:195295893-195297189(-)	ENSG00000114331.13	ENSG00000114331	ACAP2	-0.0376801276441788	3.02117036522968	-0.969988333204385	0.332691101575698	0.859951168278468	Junction	Hippocampus
chr19:41986230-41987935(-)	ENSG00000105409.16	ENSG00000105409	ATP1A3	0.0456179344545062	4.27500611484771	0.969986368888995	0.33269207938106	0.859951168278468	Junction	Hippocampus
chr6:75907709-75908495(+)	ENSG00000196586.13	ENSG00000196586	MYO6	-0.0385779997026206	2.3660562009793	-0.969984991674557	0.332692764937897	0.859951168278468	Junction	Hippocampus
chr1:198278070-198278953(+)	ENSG00000151414.14	ENSG00000151414	NEK7	0.034166822224491	3.30945779522921	0.969954902575752	0.332707743071777	0.859951168278468	Junction	Hippocampus
chrX:107065759-107067555(-)	ENSG00000089682.16	ENSG00000089682	RBM41	0.10699226049112	-0.840788889640849	0.969938979134405	0.332715669821628	0.859951168278468	Junction	Hippocampus
chr15:60501070-60502759(-)	ENSG00000069667.15	ENSG00000069667	RORA	0.0634775775511897	1.51989483155539	0.969932016606906	0.332719135832856	0.859951168278468	Junction	Hippocampus
chr2:95407158-95410526(+)	ENSG00000115042.9	ENSG00000115042	FAHD2A	0.0426490065661571	1.44746122670619	0.969929030053625	0.332720622574151	0.859951168278468	Junction	Hippocampus
chr6:54138287-54149055(+)	ENSG00000146147.14	ENSG00000146147	MLIP	-0.106660296967638	1.03966301340273	-0.969910747886519	0.332729723745521	0.859951168278468	Junction	Hippocampus
chr10:27116134-27116218(-)	ENSG00000136758.18	ENSG00000136758	YME1L1	0.0275245884158665	3.54817218268718	0.969895748802161	0.332737190663418	0.859951168278468	Junction	Hippocampus
chr3:183323352-183338799(-)	ENSG00000053524.11	ENSG00000053524	MCF2L2	-0.0338922020624351	2.86102840901943	-0.969890600124777	0.332739753828347	0.859951168278468	Junction	Hippocampus
chr16:10756781-10757872(+)	ENSG00000103274.10	ENSG00000103274	NUBP1	-0.0587339950788523	0.245071911317491	-0.969876824378666	0.33274661186795	0.859951168278468	Junction	Hippocampus
chr1:99880047-99880631(+)	ENSG00000162688.16	ENSG00000162688	AGL	-0.0433024469748764	1.59518776363395	-0.969861360567518	0.33275431039349	0.859951168278468	Junction	Hippocampus
chr12:6573270-6577784(-)	ENSG00000111642.14	ENSG00000111642	CHD4	0.0279075522826748	3.30381281620038	0.969855169879672	0.332757392406623	0.859951168278468	Junction	Hippocampus
chr2:148178794-148233244(+)	ENSG00000204406.12	ENSG00000204406	MBD5	0.0333510817997294	2.34855505183274	0.969833099827511	0.3327683800585	0.859951168278468	Junction	Hippocampus
chr9:138074067-138075818(+)	ENSG00000148408.12	ENSG00000148408	CACNA1B	-0.0459959596989514	1.31034518122187	-0.969824863279986	0.332772480712474	0.859951168278468	Junction	Hippocampus
chr15:89113825-89116321(+)	ENSG00000140526.17	ENSG00000140526	ABHD2	-0.0260560969692297	4.19442758539488	-0.969814849355576	0.332777466296819	0.859951168278468	Junction	Hippocampus
chr16:29437323-29437941(-)	ENSG00000254634.4	ENSG00000254634	SMG1P6	-0.0611238204590486	1.59486976090935	-0.969813032143484	0.332778371028648	0.859951168278468	Junction	Hippocampus
chr5:72326742-72331257(+)	ENSG00000049883.14	ENSG00000049883	PTCD2	0.0522919394929661	0.73542695964729	0.969810537233456	0.33277961316722	0.859951168278468	Junction	Hippocampus
chr5:77034521-77035540(+)	ENSG00000164252.12	ENSG00000164252	AGGF1	-0.0305635488272779	2.27504193632873	-0.969787237119111	0.332791213718943	0.859965525115802	Junction	Hippocampus
chr2:230877551-230878007(+)	ENSG00000135916.15	ENSG00000135916	ITM2C	-0.0310523898247219	6.1103085508446	-0.969765329436052	0.332802121252643	0.859978090636767	Junction	Hippocampus
chr5:122391192-122403792(+)	ENSG00000064692.18	ENSG00000064692	SNCAIP	-0.0764493157210618	-0.406775215116754	-0.969697072353778	0.332836106999949	0.860027955109107	Junction	Hippocampus
chr2:186506837-186508542(+)	ENSG00000065548.17	ENSG00000065548	ZC3H15	0.0365618601458835	3.74667467563518	0.969662643827971	0.332853250091997	0.860027955109107	Junction	Hippocampus
chr7:155745603-155763811(+)	ENSG00000184863.10	ENSG00000184863	RBM33	-0.0587422215038769	0.436738445515769	-0.969653167571504	0.332857968731315	0.860027955109107	Junction	Hippocampus
chr15:25089867-25091589(+)	ENSG00000224078.12	ENSG00000224078	SNHG14	0.0349532613586504	3.1927581316	0.969650481179115	0.332859306410551	0.860027955109107	Junction	Hippocampus
chr5:121975388-121994598(+)	ENSG00000151304.5	ENSG00000151304	SRFBP1	0.0385615942532108	1.52012788800431	0.969649824434432	0.332859633434687	0.860027955109107	Junction	Hippocampus
chr2:208350948-208351351(+)	ENSG00000115020.16	ENSG00000115020	PIKFYVE	0.0335726814806473	1.62174472264959	0.969632804185604	0.332868108691543	0.860027955109107	Junction	Hippocampus
chr2:95921811-95923494(-)	ENSG00000174501.14	ENSG00000174501	ANKRD36C	-0.0584495946302067	2.15951331852504	-0.969613667238606	0.332877638128304	0.860027955109107	Junction	Hippocampus
chr10:6582202-6583675(+)	ENSG00000237943.6	ENSG00000237943	PRKCQ-AS1	-0.104345063103295	-0.87970365159667	-0.969577247656474	0.332895774116985	0.860027955109107	Junction	Hippocampus
chr13:35164510-35171271(+)	ENSG00000172915.18	ENSG00000172915	NBEA	0.054680684465025	1.10528188832631	0.969577215018669	0.332895790370036	0.860027955109107	Junction	Hippocampus
chr21:33573456-33575595(+)	ENSG00000159140.18	ENSG00000159140	SON	-0.0231087846594562	4.3455708419548	-0.969560913624811	0.33290390824081	0.860027955109107	Junction	Hippocampus
chr9:99147785-99149179(+)	ENSG00000106799.12	ENSG00000106799	TGFBR1	-0.0628648650386536	1.38221790157821	-0.969559796967697	0.332904464325448	0.860027955109107	Junction	Hippocampus
chr15:48444661-48445375(-)	ENSG00000166147.13	ENSG00000166147	FBN1	0.050395126282943	0.930124483976299	0.969542961561842	0.332912848270659	0.860027955109107	Junction	Hippocampus
chr10:67887534-67888881(+)	ENSG00000096717.11	ENSG00000096717	SIRT1	0.0450387598366505	1.18611614465238	0.969542643614126	0.332913006608297	0.860027955109107	Junction	Hippocampus
chr1:92264639-92266418(-)	ENSG00000174842.16	ENSG00000174842	GLMN	0.0499857132193634	1.00420901491375	0.96954080782515	0.332913920830289	0.860027955109107	Junction	Hippocampus
chr7:44117016-44117132(-)	ENSG00000106628.10	ENSG00000106628	POLD2	-0.0375623241191006	1.73012664886936	-0.969536578915012	0.332916026831614	0.860027955109107	Junction	Hippocampus
chr1:17024075-17027748(-)	ENSG00000117118.9	ENSG00000117118	SDHB	-0.0280542625113542	4.22873785206708	-0.969529467484109	0.332919568350533	0.860027955109107	Junction	Hippocampus
chr19:3977348-3977427(-)	ENSG00000167658.15	ENSG00000167658	EEF2	-0.024070811386181	5.15562208583879	-0.969520192098043	0.332924187563833	0.860027955109107	Junction	Hippocampus
chr17:4054196-4056215(-)	ENSG00000074755.14	ENSG00000074755	ZZEF1	-0.0388820944394994	1.76815196729485	-0.96947177756981	0.332948299044088	0.86004849630243	Junction	Hippocampus
chr7:77122733-77167657(+)	ENSG00000135205.14	ENSG00000135205	CCDC146	0.0918058281170926	0.313285313506368	0.969467817651422	0.33295027121901	0.86004849630243	Junction	Hippocampus
chr1:197652316-197658299(-)	ENSG00000213047.11	ENSG00000213047	DENND1B	-0.0431212185734311	2.20290356104408	-0.969467809198935	0.332950275428646	0.86004849630243	Junction	Hippocampus
chr19:438838-438969(-)	ENSG00000129946.10	ENSG00000129946	SHC2	0.0385330415846676	2.12131170263615	0.969444795225334	0.332961737325354	0.860050664712174	Junction	Hippocampus
chr3:134359504-134360105(-)	ENSG00000114019.14	ENSG00000114019	AMOTL2	-0.0560139832490213	1.1161423300815	-0.969441846939887	0.332963205710135	0.860050664712174	Junction	Hippocampus
chr1:246648038-246660198(+)	ENSG00000162852.13	ENSG00000162852	CNST	0.0528179038338367	2.05384076524625	0.969414856483619	0.332976648421563	0.860065503039009	Junction	Hippocampus
chr5:71646278-71649096(+)	ENSG00000131844.15	ENSG00000131844	MCCC2	-0.0380774031265598	2.02409195326283	-0.969399374175395	0.332984359609732	0.860065503039009	Junction	Hippocampus
chr11:103082840-103083255(-)	ENSG00000137692.11	ENSG00000137692	DCUN1D5	-0.0347627578443465	3.04550388606776	-0.969369190207897	0.332999393505355	0.860065503039009	Junction	Hippocampus
chr9:112041493-112041866(-)	ENSG00000106868.16	ENSG00000106868	SUSD1	0.0545870639994728	1.12356675523421	0.969349689211798	0.333009106708276	0.860065503039009	Junction	Hippocampus
chr6:2893554-2895390(-)	ENSG00000170542.5	ENSG00000170542	SERPINB9	-0.0615073849491949	0.434242990099541	-0.969347424838903	0.333010234576072	0.860065503039009	Junction	Hippocampus
chr19:12876364-12878381(-)	ENSG00000105612.8	ENSG00000105612	DNASE2	0.0564644579074115	0.633103182482089	0.969345479675615	0.333011203449843	0.860065503039009	Junction	Hippocampus
chr1:113673466-113681197(+)	ENSG00000081026.18	ENSG00000081026	MAGI3	0.0549528485222407	1.35988232861988	0.969341219774751	0.333013325286429	0.860065503039009	Junction	Hippocampus
chr8:47860972-47862061(-)	ENSG00000253729.7	ENSG00000253729	PRKDC	-0.0349628880668104	3.16698126976121	-0.969333211061483	0.333017314412567	0.860065503039009	Junction	Hippocampus
chr5:119206897-119216900(+)	ENSG00000172869.14	ENSG00000172869	DMXL1	0.0779756158238984	0.202315786898336	0.969308689221249	0.333029528891109	0.86006902047649	Junction	Hippocampus
chr2:97647141-97647343(+)	ENSG00000135940.6	ENSG00000135940	COX5B	-0.0340995543059253	5.97170867102566	-0.969306202721621	0.333030767447991	0.86006902047649	Junction	Hippocampus
chr1:113929940-113940381(+)	ENSG00000163349.21	ENSG00000163349	HIPK1	0.0312369389582253	2.80963493240583	0.969278949809896	0.333044342663355	0.860088465890978	Junction	Hippocampus
chr3:129275293-129277293(+)	ENSG00000181789.14	ENSG00000181789	COPG1	0.0314990479404631	3.17585003950516	0.969257611126551	0.333054972134726	0.860100303340899	Junction	Hippocampus
chr19:55231492-55231597(-)	ENSG00000105063.18	ENSG00000105063	PPP6R1	-0.0347595595652777	2.87909548664686	-0.969221094936962	0.333073162510878	0.86013166572173	Junction	Hippocampus
chr9:83970913-83971272(-)	ENSG00000165119.19	ENSG00000165119	HNRNPK	0.0201004615137392	5.02520185705827	0.969141921333674	0.333112604698028	0.86019261274946	Junction	Hippocampus
chr19:2042871-2043123(-)	ENSG00000099875.14	ENSG00000099875	MKNK2	-0.063152700908514	1.13733537849143	-0.969132007926934	0.333117543507309	0.86019261274946	Junction	Hippocampus
chr16:18798045-18798700(-)	ENSG00000260342.2	ENSG00000260342	RP11-1035H13.3	-0.0303195795552866	5.85442973998985	-0.969130948580501	0.33311807127117	0.86019261274946	Junction	Hippocampus
chr11:93736305-93736693(-)	ENSG00000166012.15	ENSG00000166012	TAF1D	-0.0491259374788836	1.22766436276024	-0.96912086376062	0.333123095531468	0.86019261274946	Junction	Hippocampus
chr17:42567167-42567618(+)	ENSG00000108788.11	ENSG00000108788	MLX	-0.050404754211014	0.799504855923609	-0.969113035931952	0.33312699539192	0.86019261274946	Junction	Hippocampus
chr17:9959256-9969676(-)	ENSG00000007237.18	ENSG00000007237	GAS7	0.0323282372782503	4.26609816351391	0.96905026997612	0.333158266751291	0.860199117324434	Junction	Hippocampus
chr1:146581233-146595071(+)	ENSG00000276975.2	ENSG00000276975	HYDIN2	-0.0497064969557268	1.83457974501808	-0.969043236564064	0.333161771068129	0.860199117324434	Junction	Hippocampus
chr9:6880062-6887959(+)	ENSG00000274527.5	ENSG00000274527	RP11-146B14.1	-0.0459660316923163	3.51489524618877	-0.968977380757739	0.333194584126831	0.860199117324434	Junction	Hippocampus
chr17:82036064-82036190(-)	ENSG00000169738.7	ENSG00000169738	DCXR	-0.0333249748969422	2.97775486512083	-0.968973962463646	0.333196287369966	0.860199117324434	Junction	Hippocampus
chr2:11183441-11192147(-)	ENSG00000134318.13	ENSG00000134318	ROCK2	0.0350305814552605	2.59913880486557	0.968973900085796	0.333196318451208	0.860199117324434	Junction	Hippocampus
chr16:29447027-29454015(-)	ENSG00000261740.6	ENSG00000261740	RP11-345J4.5	-0.047560158784581	2.483017478659	-0.96895358967101	0.333206438696413	0.860199117324434	Junction	Hippocampus
chr20:10643864-10644356(-)	ENSG00000101384.11	ENSG00000101384	JAG1	-0.0688861766412197	0.773905867032429	-0.968941884287966	0.333212271328865	0.860199117324434	Junction	Hippocampus
chr16:89712100-89712459(-)	ENSG00000075399.13	ENSG00000075399	VPS9D1	-0.0562330354717899	0.641287537185718	-0.968927631524013	0.333219373375751	0.860199117324434	Junction	Hippocampus
chr14:94230735-94231241(+)	ENSG00000119698.11	ENSG00000119698	PPP4R4	-0.0404141764901479	2.96930777842185	-0.968918628261724	0.333223859685329	0.860199117324434	Junction	Hippocampus
chr19:46988067-46989543(+)	ENSG00000160007.17	ENSG00000160007	ARHGAP35	-0.0271805686575338	3.42543332243897	-0.968913983614205	0.333226174120228	0.860199117324434	Junction	Hippocampus
chr19:45423382-45423780(-)	ENSG00000012061.15	ENSG00000012061	ERCC1	-0.0416264126942956	1.74753103792981	-0.968905459991598	0.333230421481394	0.860199117324434	Junction	Hippocampus
chr1:145751511-145752977(-)	ENSG00000265491.4	ENSG00000265491	RNF115	0.0335321930436858	2.12977668028953	0.968900649720142	0.333232818477733	0.860199117324434	Junction	Hippocampus
chr2:241743816-241744708(+)	ENSG00000180902.17	ENSG00000180902	D2HGDH	0.0546102314617238	0.890830367215393	0.968890857068012	0.333237698268322	0.860199117324434	Junction	Hippocampus
chr12:171162-174598(+)	ENSG00000120645.11	ENSG00000120645	IQSEC3	-0.0690822819413649	-0.108204372026688	-0.968865073885081	0.333250546544817	0.860199117324434	Junction	Hippocampus
chr4:52874062-52885746(-)	ENSG00000184178.15	ENSG00000184178	SCFD2	0.042527358166595	1.22131198562081	0.968863484921943	0.333251338367478	0.860199117324434	Junction	Hippocampus
chr10:24607602-24607744(-)	ENSG00000107863.17	ENSG00000107863	ARHGAP21	0.038921703656397	5.17822188811417	0.968857874829232	0.333254134035874	0.860199117324434	Junction	Hippocampus
chr9:128579739-128580921(+)	ENSG00000197694.14	ENSG00000197694	SPTAN1	0.0277952173819585	4.99373135528826	0.968856624636766	0.333254757044328	0.860199117324434	Junction	Hippocampus
chr17:6109767-6110770(+)	ENSG00000179314.13	ENSG00000179314	WSCD1	-0.0530925033670915	0.904494182553855	-0.968853171851561	0.333256477674816	0.860199117324434	Junction	Hippocampus
chr9:123450750-123452275(-)	ENSG00000119522.16	ENSG00000119522	DENND1A	-0.0370584773711034	1.92037085575227	-0.968844201274167	0.333260948020044	0.860199117324434	Junction	Hippocampus
chr22:31095456-31095533(+)	ENSG00000183963.18	ENSG00000183963	SMTN	-0.0837907388646821	-0.327025305826535	-0.968837478058052	0.333264298453833	0.860199117324434	Junction	Hippocampus
chr20:2663567-2663659(-)	ENSG00000101365.20	ENSG00000101365	IDH3B	0.0322313258650119	3.21668278922071	0.968827507424894	0.333269267238989	0.860199117324434	Junction	Hippocampus
chr9:137214692-137214797(+)	ENSG00000188566.12	ENSG00000188566	NDOR1	0.079549551460922	-0.760054952594947	0.968823203889272	0.33327141188632	0.860199117324434	Junction	Hippocampus
chr19:14564859-14564948(+)	ENSG00000099797.12	ENSG00000099797	TECR	-0.0277481602620707	3.38370181405766	-0.968811459946379	0.333277264472152	0.860199117324434	Junction	Hippocampus
chr5:132700285-132700646(-)	ENSG00000131437.15	ENSG00000131437	KIF3A	0.0266482257789043	4.24427322278759	0.96879508310136	0.333285425972752	0.860199117324434	Junction	Hippocampus
chr3:133759330-133760671(+)	ENSG00000091513.14	ENSG00000091513	TF	0.157134719364987	-1.37892048795783	0.968783401986303	0.333291247406819	0.860199117324434	Junction	Hippocampus
chr10:121913894-121922348(-)	ENSG00000107669.17	ENSG00000107669	ATE1	-0.0328354093868818	2.84196580478153	-0.968772915528127	0.333296473524375	0.860199117324434	Junction	Hippocampus
chr3:40457475-40457889(+)	ENSG00000188846.13	ENSG00000188846	RPL14	-0.0436279296731846	2.75209603151209	-0.968751976991791	0.33330690878445	0.860199117324434	Junction	Hippocampus
chr11:12881958-12883000(+)	ENSG00000187079.15	ENSG00000187079	TEAD1	-0.0466696418898384	1.55091909558884	-0.968729295258056	0.333318213050826	0.860199117324434	Junction	Hippocampus
chr17:35140067-35141978(-)	ENSG00000073536.17	ENSG00000073536	NLE1	-0.0728344343149962	-0.382562072848384	-0.968724980299718	0.333320363595268	0.860199117324434	Junction	Hippocampus
chr2:19951485-19953833(-)	ENSG00000118965.14	ENSG00000118965	WDR35	-0.0551043213852964	0.176330853954541	-0.968721567828229	0.333322064353071	0.860199117324434	Junction	Hippocampus
chr4:103026592-103028746(-)	ENSG00000164038.14	ENSG00000164038	SLC9B2	-0.0628176592371568	0.426461940781853	-0.968709486911081	0.333328085463691	0.860199117324434	Junction	Hippocampus
chr19:46608982-46609124(-)	ENSG00000160014.16	ENSG00000160014	CALM3	0.129060330976426	2.30489981297916	0.968703207037044	0.333331215371141	0.860199117324434	Junction	Hippocampus
chr1:55157371-55158877(-)	ENSG00000162402.13	ENSG00000162402	USP24	-0.030025245735279	2.46203962835993	-0.968681687225378	0.333341941052187	0.860199117324434	Junction	Hippocampus
chr5:151790405-151790888(+)	ENSG00000145907.14	ENSG00000145907	G3BP1	-0.0276264553997701	3.68057532189275	-0.968675486484822	0.333345031602401	0.860199117324434	Junction	Hippocampus
chr2:54869368-54871499(+)	ENSG00000214595.11	ENSG00000214595	EML6	0.0509686927231443	0.910324947071284	0.968672558679387	0.333346490874829	0.860199117324434	Junction	Hippocampus
chr1:43609499-43612767(+)	ENSG00000142949.16	ENSG00000142949	PTPRF	-0.0523644172563972	1.96435224445822	-0.968654476208094	0.333355503604991	0.860199117324434	Junction	Hippocampus
chr15:61873410-61874875(-)	ENSG00000129003.15	ENSG00000129003	VPS13C	-0.0413021410504161	2.52584909731375	-0.968654062478955	0.3333557098192	0.860199117324434	Junction	Hippocampus
chr19:18870620-18878929(-)	ENSG00000130283.8	ENSG00000130283	GDF1	-0.042958126732453	2.32320604247811	-0.968646900100255	0.333359279762753	0.860199117324434	Junction	Hippocampus
chr22:19722340-19722427(+)	ENSG00000184702.17	ENSG00000184702	SEPT5	0.032840158394018	4.56729147889593	0.968628971189716	0.33336821617609	0.860206574423976	Junction	Hippocampus
chr2:189873657-189877271(+)	ENSG00000064933.16	ENSG00000064933	PMS1	0.0405993227661701	1.68383696062037	0.968599499497665	0.333382906263844	0.86022373227011	Junction	Hippocampus
chr15:98948709-98957060(+)	ENSG00000140443.13	ENSG00000140443	IGF1R	-0.0517274759264115	1.01530675634366	-0.968583349164544	0.333390956533008	0.86022373227011	Junction	Hippocampus
chr10:32035995-32037253(-)	ENSG00000170759.10	ENSG00000170759	KIF5B	-0.0302494503323423	4.02545336721646	-0.96857923861511	0.333393005491	0.86022373227011	Junction	Hippocampus
chr16:70959821-70961958(-)	ENSG00000157423.17	ENSG00000157423	HYDIN	0.127300122785369	-0.368185414466043	0.968563695367198	0.333400753303235	0.860228121598256	Junction	Hippocampus
chr11:61542580-61547176(-)	ENSG00000011347.9	ENSG00000011347	SYT7	-0.0801653183700368	-0.263756219739914	-0.96849072676433	0.333437127378649	0.860275649629206	Junction	Hippocampus
chr5:9237891-9318371(-)	ENSG00000112902.11	ENSG00000112902	SEMA5A	-0.079514531416961	2.74445663345412	-0.968487707163419	0.333438632673109	0.860275649629206	Junction	Hippocampus
chr7:65068791-65069660(+)	ENSG00000234585.6	ENSG00000234585	CCT6P3	-0.110795038828866	0.145373094447315	-0.968480841119973	0.333442055465377	0.860275649629206	Junction	Hippocampus
chr16:1460528-1460815(-)	ENSG00000103249.17	ENSG00000103249	CLCN7	-0.0375399987778403	1.90504687936493	-0.968478220578656	0.333443361837793	0.860275649629206	Junction	Hippocampus
chr19:11458287-11458457(-)	ENSG00000196361.9	ENSG00000196361	ELAVL3	0.0336593227275809	2.75653833642639	0.968444148108564	0.333460347689465	0.860303871099536	Junction	Hippocampus
chr15:41286101-41297746(+)	ENSG00000247556.6	ENSG00000247556	OIP5-AS1	0.124235424901784	-0.345294834027952	0.968425612963372	0.333469588089342	0.860312109196472	Junction	Hippocampus
chr14:67662536-67663028(-)	ENSG00000100568.10	ENSG00000100568	VTI1B	-0.0644066392349568	0.670827703294676	-0.968374636313593	0.33349500253746	0.860314213943664	Junction	Hippocampus
chr1:156310690-156310949(-)	ENSG00000163468.14	ENSG00000163468	CCT3	-0.027033964430159	3.99314887201131	-0.968367829482479	0.333498396183332	0.860314213943664	Junction	Hippocampus
chr4:2831979-2832330(+)	ENSG00000087266.15	ENSG00000087266	SH3BP2	-0.0664050891218013	0.0271198402358043	-0.968363204320726	0.333500702138589	0.860314213943664	Junction	Hippocampus
chr6:11192447-11193590(-)	ENSG00000111859.16	ENSG00000111859	NEDD9	-0.0823428484397284	-0.184718790863979	-0.968353534205878	0.333505523376791	0.860314213943664	Junction	Hippocampus
chrX:155051802-155054594(+)	ENSG00000165775.17	ENSG00000165775	FUNDC2	0.0265713377457304	3.37558877716835	0.968347990641324	0.333508287257316	0.860314213943664	Junction	Hippocampus
chr2:227261118-227263779(+)	ENSG00000169031.18	ENSG00000169031	COL4A3	0.106563471304264	-1.30225698582194	0.968339444613698	0.333512548118763	0.860314213943664	Junction	Hippocampus
chr1:36014049-36027113(+)	ENSG00000126070.19	ENSG00000126070	AGO3	0.0439517581004939	1.42158588285835	0.968320743739413	0.333521872086473	0.860314213943664	Junction	Hippocampus
chr1:29196014-29196197(-)	ENSG00000116353.15	ENSG00000116353	MECR	-0.0492583569750122	0.746950716558327	-0.968311167072969	0.333526646930152	0.860314213943664	Junction	Hippocampus
chr17:28399714-28400609(-)	ENSG00000076351.12	ENSG00000076351	SLC46A1	0.0615794394987527	0.342767905869853	0.968257389471053	0.333553460803413	0.860314213943664	Junction	Hippocampus
chr12:197502-197899(-)	ENSG00000111181.12	ENSG00000111181	SLC6A12	0.0711962167593053	0.162883603435654	0.968246566418253	0.333558857418989	0.860314213943664	Junction	Hippocampus
chr2:209820680-209825906(+)	ENSG00000144406.18	ENSG00000144406	UNC80	0.0559533532281051	2.07932626261067	0.968234201137354	0.333565023093128	0.860314213943664	Junction	Hippocampus
chr1:117405646-117414712(-)	ENSG00000198162.12	ENSG00000198162	MAN1A2	0.178401020103765	-1.45692966443293	0.968228815202932	0.33356770869342	0.860314213943664	Junction	Hippocampus
chr17:80222848-80223251(+)	ENSG00000181045.14	ENSG00000181045	SLC26A11	0.0810298318017036	-0.175419259758669	0.96820866811059	0.333577754806459	0.860314213943664	Junction	Hippocampus
chr14:56609286-56612244(+)	ENSG00000070269.13	ENSG00000070269	TMEM260	0.0460236023412054	1.88760356015817	0.968200586315288	0.333581784754678	0.860314213943664	Junction	Hippocampus
chr6:29604638-29604859(-)	ENSG00000204681.10	ENSG00000204681	GABBR1	-0.0265871652210838	4.82279791426255	-0.968199067858202	0.333582541929494	0.860314213943664	Junction	Hippocampus
chr2:140951941-140982159(-)	ENSG00000168702.17	ENSG00000168702	LRP1B	0.0301006572530059	3.62245862157576	0.968187382977169	0.333588368603354	0.860314213943664	Junction	Hippocampus
chr12:15669826-15670855(-)	ENSG00000151491.12	ENSG00000151491	EPS8	-0.0504285227854613	1.33133831035931	-0.968178614044203	0.333592741281033	0.860314213943664	Junction	Hippocampus
chr6:43017696-43017852(+)	ENSG00000124702.17	ENSG00000124702	KLHDC3	0.0322485285415786	3.52580425663222	0.96816525552231	0.333599402654378	0.860314213943664	Junction	Hippocampus
chr1:1290954-1291064(+)	ENSG00000162572.19	ENSG00000162572	SCNN1D	0.0724430033510261	-0.168780760712259	0.968160778935809	0.333601634972574	0.860314213943664	Junction	Hippocampus
chr11:118551853-118552213(-)	ENSG00000118096.7	ENSG00000118096	IFT46	0.033790359935731	2.02919770550716	0.968148511685453	0.333607752273821	0.860314213943664	Junction	Hippocampus
chr8:93701459-93702519(+)	ENSG00000188343.12	ENSG00000188343	FAM92A1	0.0601921536458974	0.365877969505307	0.968146168145695	0.333608920933438	0.860314213943664	Junction	Hippocampus
chr7:21601619-21606425(+)	ENSG00000105877.17	ENSG00000105877	DNAH11	0.101029898052547	-1.37226060569747	0.968137478543261	0.333613254225272	0.860314213943664	Junction	Hippocampus
chr1:67413264-67415165(-)	ENSG00000142864.14	ENSG00000142864	SERBP1	-0.0287828671440062	3.37987365786147	-0.968129564092449	0.333617200999711	0.860314213943664	Junction	Hippocampus
chrX:106788001-106790185(+)	ENSG00000133135.13	ENSG00000133135	RNF128	0.0590060849954593	0.541942236102717	0.968115109114746	0.333624409478952	0.860314213943664	Junction	Hippocampus
chr2:97814389-97815198(-)	ENSG00000075568.16	ENSG00000075568	TMEM131	0.0310646204631785	2.59013197840386	0.968106944920079	0.333628480884212	0.860314213943664	Junction	Hippocampus
chr15:90484353-90486029(+)	ENSG00000140575.12	ENSG00000140575	IQGAP1	-0.0383270966730891	2.22168549791779	-0.968092953641131	0.333635458275129	0.860314213943664	Junction	Hippocampus
chr10:104214427-104225460(-)	ENSG00000197748.12	ENSG00000197748	CFAP43	0.083595115964907	0.0235955209165961	0.968084305271066	0.33363977122753	0.860314213943664	Junction	Hippocampus
chr15:85761012-85768016(-)	ENSG00000183655.12	ENSG00000183655	KLHL25	-0.0991603337874665	-0.840189120548195	-0.968071964493859	0.333645925650286	0.860314213943664	Junction	Hippocampus
chr13:77067865-77068564(-)	ENSG00000005810.17	ENSG00000005810	MYCBP2	-0.0313744383018778	4.43246561681859	-0.968061559633782	0.333651114676204	0.860314213943664	Junction	Hippocampus
chr19:48446844-48450312(+)	ENSG00000105447.12	ENSG00000105447	GRWD1	-0.0574202866817727	0.683585116454388	-0.968060141575448	0.333651821882597	0.860314213943664	Junction	Hippocampus
chr7:122098867-122101370(-)	ENSG00000008311.14	ENSG00000008311	AASS	0.110426145388506	-0.997894642188392	0.968045506991651	0.333659120419902	0.860317440263479	Junction	Hippocampus
chr1:6041873-6072754(+)	ENSG00000069424.14	ENSG00000069424	KCNAB2	-0.030296783464955	4.27974699022955	-0.968013168463336	0.333675248608156	0.860328932226724	Junction	Hippocampus
chr2:178383278-178384038(+)	ENSG00000079156.16	ENSG00000079156	OSBPL6	0.051902960545481	0.911197417218504	0.96801231930561	0.333675672115235	0.860328932226724	Junction	Hippocampus
chr1:156058068-156058314(+)	ENSG00000116586.11	ENSG00000116586	LAMTOR2	-0.0388041083490931	1.9760970782404	-0.968000163167041	0.333681734879551	0.860328971920681	Junction	Hippocampus
chr8:129852279-129854265(-)	ENSG00000153310.18	ENSG00000153310	FAM49B	0.0275756510019612	3.36157176690872	0.967986627708767	0.333688485651068	0.860330785464564	Junction	Hippocampus
chr1:163168369-163202791(-)	ENSG00000143248.12	ENSG00000143248	RGS5	0.0461407501288422	4.14995498612665	0.967961604518719	0.333700966129255	0.860337241843569	Junction	Hippocampus
chr3:51988604-51988765(+)	ENSG00000114786.16	ENSG00000114786	ABHD14A-ACY1	-0.0634301654148804	-0.0995581767532071	-0.967957356910905	0.333703084681193	0.860337241843569	Junction	Hippocampus
chrX:84336881-84344249(-)	ENSG00000165259.13	ENSG00000165259	HDX	0.0552244087761456	0.448865199982914	0.967937673807544	0.333712902009363	0.860345090147625	Junction	Hippocampus
chr13:42286400-42292384(+)	ENSG00000023516.8	ENSG00000023516	AKAP11	-0.0296437297986269	4.4867689058382	-0.967927004110808	0.333718223804987	0.860345090147625	Junction	Hippocampus
chr18:62565097-62570102(+)	ENSG00000141664.9	ENSG00000141664	ZCCHC2	-0.0548852625044674	0.590041359467776	-0.967891855330893	0.333735755584598	0.860374696800573	Junction	Hippocampus
chr12:55789144-55790566(-)	ENSG00000205323.8	ENSG00000205323	SARNP	-0.0367690547835612	2.23748328892216	-0.967856815321377	0.333753233704652	0.860384403701782	Junction	Hippocampus
chr10:85869181-85916185(-)	ENSG00000182771.18	ENSG00000182771	GRID1	0.042018465717897	1.63391195162838	0.9678543806397	0.333754448157247	0.860384403701782	Junction	Hippocampus
chr4:120777282-120781142(-)	ENSG00000138738.10	ENSG00000138738	PRDM5	-0.0519973912730957	1.25101135868629	-0.967841202362494	0.333761021712242	0.860384403701782	Junction	Hippocampus
chr22:31440122-31440703(-)	ENSG00000184708.17	ENSG00000184708	EIF4ENIF1	-0.0458449975907264	1.14021698057908	-0.967825607773269	0.333768800674234	0.860384403701782	Junction	Hippocampus
chr16:47122785-47122888(-)	ENSG00000171208.9	ENSG00000171208	NETO2	0.0705519930253014	0.306782373577392	0.967823685328015	0.333769759645012	0.860384403701782	Junction	Hippocampus
chr14:70373132-70375675(-)	ENSG00000258644.5	ENSG00000258644	SYNJ2BP-COX16	-0.034037175099284	2.13911378229269	-0.967734376708364	0.333814311310601	0.860458717150274	Junction	Hippocampus
chr12:57517181-57517268(-)	ENSG00000175197.11	ENSG00000175197	DDIT3	-0.0549762447194349	1.72074156215766	-0.967728151055463	0.333817417125374	0.860458717150274	Junction	Hippocampus
chr5:95783964-95788761(+)	ENSG00000164292.12	ENSG00000164292	RHOBTB3	-0.046684319092456	3.26190044808657	-0.967713786633251	0.333824583229872	0.860458717150274	Junction	Hippocampus
chr19:39827426-39827509(-)	ENSG00000105204.13	ENSG00000105204	DYRK1B	-0.0519549183022295	0.444558675829826	-0.967706095198167	0.333828420364083	0.860458717150274	Junction	Hippocampus
chr3:58395103-58395657(+)	ENSG00000168297.15	ENSG00000168297	PXK	0.042005980983046	4.1953074585856	0.967705275020761	0.333828829539186	0.860458717150274	Junction	Hippocampus
chr15:52360082-52364556(-)	ENSG00000197535.14	ENSG00000197535	MYO5A	0.0989733911249047	-0.869920098851321	0.967688832941865	0.333837032332247	0.860464270400346	Junction	Hippocampus
chr17:50616385-50617437(+)	ENSG00000006283.17	ENSG00000006283	CACNA1G	-0.124643176138336	-0.988527098654014	-0.967611862318813	0.333875433962487	0.860547659480273	Junction	Hippocampus
chr2:15473348-15474066(-)	ENSG00000151779.12	ENSG00000151779	NBAS	-0.0336904360080364	3.02286777345931	-0.967590784945865	0.333885950232897	0.860552562548192	Junction	Hippocampus
chr11:62794441-62794934(-)	ENSG00000162231.13	ENSG00000162231	NXF1	0.041689189469145	1.41182316039938	0.967561000695207	0.333900811048015	0.860552562548192	Junction	Hippocampus
chr14:31561548-31562067(+)	ENSG00000151413.16	ENSG00000151413	NUBPL	0.0576667683844505	0.88308365210131	0.967536287022765	0.333913142229552	0.860552562548192	Junction	Hippocampus
chr10:3132442-3133202(+)	ENSG00000067057.16	ENSG00000067057	PFKP	0.0321319179081201	4.59649964255271	0.967527824004808	0.333917365021057	0.860552562548192	Junction	Hippocampus
chr11:65505279-65505503(+)	ENSG00000251562.7	ENSG00000251562	MALAT1	-0.387255329765555	-1.75583279534546	-0.967518063548086	0.333922235238438	0.860552562548192	Junction	Hippocampus
chr7:38429866-38432188(-)	ENSG00000078053.16	ENSG00000078053	AMPH	0.0485557263812848	3.64675902834087	0.967515039522855	0.333923744158744	0.860552562548192	Junction	Hippocampus
chr17:47976823-47977831(+)	ENSG00000108465.14	ENSG00000108465	CDK5RAP3	0.0351887721712752	3.23236012097678	0.967501963671201	0.333930268764283	0.860552562548192	Junction	Hippocampus
chr7:34973606-34989883(-)	ENSG00000173852.14	ENSG00000173852	DPY19L1	0.0669302009089836	2.59349086087973	0.967501285401672	0.333930607210351	0.860552562548192	Junction	Hippocampus
chr12:57210170-57210306(+)	ENSG00000123384.13	ENSG00000123384	LRP1	-0.0337334312922897	2.86271432520763	-0.967493004463446	0.333934739289134	0.860552562548192	Junction	Hippocampus
chr17:2387650-2387856(-)	ENSG00000070444.14	ENSG00000070444	MNT	-0.0523392323502872	0.737889391921071	-0.967467535265353	0.333947448290058	0.860552562548192	Junction	Hippocampus
chr22:31289394-31289498(-)	ENSG00000100100.12	ENSG00000100100	PIK3IP1	-0.0426115581372416	2.00365990947251	-0.967453618832021	0.333954392652174	0.860552562548192	Junction	Hippocampus
chr5:151663600-151664086(-)	ENSG00000113140.10	ENSG00000113140	SPARC	-0.0579862196972133	5.49746790974084	-0.967442468298338	0.333959956885546	0.860552562548192	Junction	Hippocampus
chr11:118918880-118925237(-)	ENSG00000186174.12	ENSG00000186174	BCL9L	0.0770971385829277	-0.598911705422774	0.967435393951267	0.333963487090132	0.860552562548192	Junction	Hippocampus
chr2:216477210-216478202(+)	ENSG00000138375.12	ENSG00000138375	SMARCAL1	-0.0520954113728355	0.436782800469087	-0.967411648422399	0.333975336639493	0.860552562548192	Junction	Hippocampus
chr7:143263586-143264085(+)	ENSG00000197448.13	ENSG00000197448	GSTK1	0.0447312617748123	1.8142280833034	0.96740847061983	0.33397692245462	0.860552562548192	Junction	Hippocampus
chr1:179852812-179856057(-)	ENSG00000169905.12	ENSG00000169905	TOR1AIP2	0.0461239298086285	1.08497590087441	0.967404088960952	0.33397910903676	0.860552562548192	Junction	Hippocampus
chr1:155214685-155215053(-)	ENSG00000160766.14	ENSG00000160766	GBAP1	-0.0666102911712501	0.736159676322987	-0.967390966152486	0.333985657776042	0.860552562548192	Junction	Hippocampus
chr17:75507682-75508233(-)	ENSG00000177303.9	ENSG00000177303	CASKIN2	-0.0670317271381026	0.612388878743298	-0.967389845168526	0.333986217190004	0.860552562548192	Junction	Hippocampus
chr2:24310381-24310488(-)	ENSG00000198399.14	ENSG00000198399	ITSN2	0.0363689008053367	2.22648969043341	0.967376414073505	0.333992919868407	0.860554246945194	Junction	Hippocampus
chr5:134306703-134308137(-)	ENSG00000273345.5	ENSG00000273345	CTD-2410N18.4	-0.0581058332191424	0.378512463331548	-0.967357250636364	0.33400248337618	0.860560299993485	Junction	Hippocampus
chrX:106826238-106827169(+)	ENSG00000133138.19	ENSG00000133138	TBC1D8B	-0.079344835020951	-0.469304314141342	-0.967347464666652	0.334007367129935	0.860560299993485	Junction	Hippocampus
chr1:220210877-220210954(-)	ENSG00000118873.15	ENSG00000118873	RAB3GAP2	0.0352405689535728	2.15540113192302	0.967287037535926	0.334037524718719	0.860622413961181	Junction	Hippocampus
chr5:58455022-58455284(-)	ENSG00000145632.14	ENSG00000145632	PLK2	0.0471972241385692	4.16882438045159	0.967267082208814	0.334047484283945	0.860632487941749	Junction	Hippocampus
chr17:4797570-4797681(+)	ENSG00000142507.9	ENSG00000142507	PSMB6	-0.0276050743128241	3.28707262626925	-0.967235212960862	0.334063390403088	0.860644803249322	Junction	Hippocampus
chrX:38034009-38054212(+)	ENSG00000147041.11	ENSG00000147041	SYTL5	-0.0802978549478003	1.67254320297144	-0.967233263214002	0.334064363548524	0.860644803249322	Junction	Hippocampus
chr10:119159754-119160914(-)	ENSG00000183605.16	ENSG00000183605	SFXN4	0.0472404840359576	0.819541242876377	0.96720490389144	0.334078518283415	0.860649621547724	Junction	Hippocampus
chr11:128978916-128980552(-)	ENSG00000134909.18	ENSG00000134909	ARHGAP32	0.0455569366082049	2.14363139055568	0.967201740092609	0.334080097426092	0.860649621547724	Junction	Hippocampus
chr4:2954564-2956669(-)	ENSG00000087269.15	ENSG00000087269	NOP14	-0.0468258114585975	1.12576107939821	-0.967193154694681	0.334084382668622	0.860649621547724	Junction	Hippocampus
chr12:116230623-116232058(-)				-0.0729421608506852	0.231348565179171	-0.967172122625286	0.334094880587314	0.860661080792291	Junction	Hippocampus
chr2:201754672-201757401(-)	ENSG00000003393.14	ENSG00000003393	ALS2	0.0420103600991944	1.6784600797416	0.967140527735824	0.334110651219161	0.860675416882649	Junction	Hippocampus
chr15:41417314-41438320(+)	ENSG00000137815.14	ENSG00000137815	RTF1	0.0369409071042217	2.1911637346552	0.967128659134975	0.334116575571879	0.860675416882649	Junction	Hippocampus
chr1:242220116-242265336(-)	ENSG00000180287.16	ENSG00000180287	PLD5	0.0883736447153708	0.259618483632019	0.967120056784734	0.334120869579425	0.860675416882649	Junction	Hippocampus
chrX:111757763-111759733(+)	ENSG00000101901.11	ENSG00000101901	ALG13	0.0758244044809511	-0.14913336988599	0.967112493707397	0.334124644845969	0.860675416882649	Junction	Hippocampus
chr9:130613028-130614287(+)	ENSG00000107164.15	ENSG00000107164	FUBP3	-0.0400193120717827	2.1917709297489	-0.967056682949394	0.334152504794525	0.860731596860276	Junction	Hippocampus
chr3:139366776-139367014(-)	ENSG00000184432.9	ENSG00000184432	COPB2	-0.0239998001892088	3.60343075328018	-0.967007913679144	0.334176850962347	0.860743765631012	Junction	Hippocampus
chr6:138915977-138917554(-)	ENSG00000135597.18	ENSG00000135597	REPS1	0.0342243090447505	2.4002725676851	0.966990887479298	0.334185350903115	0.860743765631012	Junction	Hippocampus
chr1:150076985-150077093(+)	ENSG00000136631.12	ENSG00000136631	VPS45	-0.030424238747784	2.30925339416724	-0.96697893590685	0.334191317535856	0.860743765631012	Junction	Hippocampus
chr15:73126571-73135890(+)	ENSG00000067141.16	ENSG00000067141	NEO1	0.0320935014284144	3.58275185370066	0.966976570126831	0.334192498622137	0.860743765631012	Junction	Hippocampus
chr7:20331934-20363636(+)	ENSG00000105855.9	ENSG00000105855	ITGB8	-0.0424293653292022	2.73538399653311	-0.966949177454394	0.334206174270304	0.860743765631012	Junction	Hippocampus
chr11:64797193-64797274(-)	ENSG00000168067.11	ENSG00000168067	MAP4K2	0.0467117189493672	1.00794534343646	0.966925437454222	0.33421802663404	0.860743765631012	Junction	Hippocampus
chr1:165759585-165768191(-)	ENSG00000143183.16	ENSG00000143183	TMCO1	-0.036036197453198	3.67909793566974	-0.966924543049006	0.334218473177517	0.860743765631012	Junction	Hippocampus
chr6:43196266-43196644(+)	ENSG00000112659.13	ENSG00000112659	CUL9	0.0519561038210821	0.533452783900812	0.96691181807328	0.334224826329563	0.860743765631012	Junction	Hippocampus
chr10:43176033-43183249(+)	ENSG00000169826.7	ENSG00000169826	CSGALNACT2	0.0562422550178434	0.484013303632703	0.966906251604884	0.334227605504442	0.860743765631012	Junction	Hippocampus
chr1:246851443-246853090(-)	ENSG00000153207.14	ENSG00000153207	AHCTF1	-0.0394074213336537	1.38123407483301	-0.966879737358623	0.334240843497541	0.860743765631012	Junction	Hippocampus
chr19:48161508-48162261(-)	ENSG00000105486.13	ENSG00000105486	LIG1	-0.0637610247839473	0.0120417554334591	-0.966871209294024	0.334245101448987	0.860743765631012	Junction	Hippocampus
chr12:55695638-55696282(-)	ENSG00000135424.15	ENSG00000135424	ITGA7	-0.0538425810519429	2.00849122481745	-0.966865931758102	0.334247736471441	0.860743765631012	Junction	Hippocampus
chr16:12916816-13203393(+)	ENSG00000237515.7	ENSG00000237515	SHISA9	-0.0633039466055119	1.52447538014887	-0.966824956533882	0.334268195460668	0.860743765631012	Junction	Hippocampus
chr7:2572327-2573417(+)	ENSG00000106012.17	ENSG00000106012	IQCE	-0.0488178817161012	1.16874657434609	-0.966816389554952	0.334272473068208	0.860743765631012	Junction	Hippocampus
chr9:96368306-96383476(-)	ENSG00000130958.11	ENSG00000130958	SLC35D2	0.08529373698961	-0.42828281673067	0.966802279676089	0.334279518397311	0.860743765631012	Junction	Hippocampus
chr20:8727394-8729049(+)	ENSG00000182621.17	ENSG00000182621	PLCB1	0.0321196933947617	3.82305279825081	0.96679937859051	0.334280966976067	0.860743765631012	Junction	Hippocampus
chr11:67284374-67284846(+)	ENSG00000173020.10	ENSG00000173020	GRK2	-0.0312819992706394	2.70755773824252	-0.966785781779259	0.33428775623081	0.860743765631012	Junction	Hippocampus
chr10:132942105-132942435(-)	ENSG00000171811.12	ENSG00000171811	CFAP46	-0.0978498467810028	-0.961256369207006	-0.96678566427814	0.334287814902678	0.860743765631012	Junction	Hippocampus
chr7:112457039-112458860(+)	ENSG00000006652.13	ENSG00000006652	IFRD1	0.044240319415182	2.43991078373705	0.966763310439686	0.334298976972674	0.860743765631012	Junction	Hippocampus
chr16:29491875-29495478(-)	ENSG00000169203.16	ENSG00000169203	RP11-231C14.4	0.137178852032357	2.23174900834715	0.966761912936948	0.334299674803722	0.860743765631012	Junction	Hippocampus
chr9:104132126-104134414(+)	ENSG00000136824.18	ENSG00000136824	SMC2	-0.0632819063974331	0.1312548962366	-0.966749605393202	0.334305820511219	0.860743765631012	Junction	Hippocampus
chr3:8902521-8912311(-)	ENSG00000070950.9	ENSG00000070950	RAD18	-0.0605564243365235	0.246450154645055	-0.966741027812459	0.334310103724477	0.860743765631012	Junction	Hippocampus
chr13:28430168-28431135(-)	ENSG00000102755.10	ENSG00000102755	FLT1	-0.0743561077053149	1.81585194935437	-0.96673361812079	0.334313803781154	0.860743765631012	Junction	Hippocampus
chr2:229586025-229588393(-)	ENSG00000187957.7	ENSG00000187957	DNER	0.0348251554288916	4.40929849380523	0.966732384857908	0.334314419618065	0.860743765631012	Junction	Hippocampus
chr9:41133743-41145280(-)	ENSG00000215126.10	ENSG00000215126	CBWD7	-0.0609108625096526	1.52118247733232	-0.96672596801518	0.334317623917226	0.860743765631012	Junction	Hippocampus
chr19:7621037-7621134(-)	ENSG00000076924.11	ENSG00000076924	XAB2	-0.0468226303771834	0.848678428990537	-0.966714903846898	0.334323148940399	0.860743765631012	Junction	Hippocampus
chr3:9025339-9026934(-)	ENSG00000196220.15	ENSG00000196220	SRGAP3	-0.0327354609093957	2.57704603835625	-0.966714803684952	0.33432319895772	0.860743765631012	Junction	Hippocampus
chr6:56699746-56701887(-)	ENSG00000151914.19	ENSG00000151914	DST	-0.025442965302208	4.73086077995333	-0.966694576181445	0.334333299954399	0.860743765631012	Junction	Hippocampus
chr1:2189782-2193638(-)	ENSG00000162585.16	ENSG00000162585	FAAP20	0.094788815987463	-0.807063357396406	0.966693739967031	0.334333717538557	0.860743765631012	Junction	Hippocampus
chr20:50818283-50830278(+)	ENSG00000124243.17	ENSG00000124243	BCAS4	0.0561847797612291	1.84142575128197	0.966683687544948	0.334338737488277	0.860743765631012	Junction	Hippocampus
chr12:112149872-112151800(+)	ENSG00000135148.11	ENSG00000135148	TRAFD1	0.0495558601729686	0.912054192655915	0.96665450150798	0.334353312604212	0.860765712123166	Junction	Hippocampus
chr19:39435709-39435847(-)	ENSG00000105193.8	ENSG00000105193	RPS16	-0.0584599959504309	3.2866193420615	-0.966635810611908	0.334362646803392	0.860774165746526	Junction	Hippocampus
chrX:12710538-12716068(+)	ENSG00000169933.12	ENSG00000169933	FRMPD4	0.0423794450596622	2.16001581698916	0.966594549222201	0.334383253262836	0.860779872108674	Junction	Hippocampus
chr12:122988873-122990544(-)	ENSG00000090975.12	ENSG00000090975	PITPNM2	-0.0617192028058974	0.523832395150617	-0.966591311848814	0.334384870082795	0.860779872108674	Junction	Hippocampus
chr3:138400614-138402169(+)	ENSG00000158186.12	ENSG00000158186	MRAS	-0.032255364068804	3.63028897672401	-0.966588230044007	0.334386409212868	0.860779872108674	Junction	Hippocampus
chr13:112819408-112819899(+)	ENSG00000068650.18	ENSG00000068650	ATP11A	-0.0668016312545396	0.101898778840451	-0.966572920933842	0.334394055031731	0.860779872108674	Junction	Hippocampus
chr4:142431386-142462662(-)	ENSG00000109452.12	ENSG00000109452	INPP4B	-0.0536530585222356	1.74771404232616	-0.966570796392344	0.334395116099041	0.860779872108674	Junction	Hippocampus
chr19:50247123-50248986(+)	ENSG00000105357.15	ENSG00000105357	MYH14	-0.0590937652177178	0.325062129229004	-0.966550411235577	0.334405297241104	0.860790504668264	Junction	Hippocampus
chr19:12864948-12865045(+)	ENSG00000105613.9	ENSG00000105613	MAST1	0.0374846786513929	2.53149757542341	0.966490434152831	0.334435253298183	0.860841561378778	Junction	Hippocampus
chr2:61370580-61378362(-)	ENSG00000115464.14	ENSG00000115464	USP34	-0.0249326448090946	3.22784058111175	-0.966482897820521	0.334439017505402	0.860841561378778	Junction	Hippocampus
chr3:170381342-170384532(+)	ENSG00000136603.13	ENSG00000136603	SKIL	-0.0393377714388682	2.22074919203428	-0.966474353943147	0.334443284989045	0.860841561378778	Junction	Hippocampus
chr8:102347093-102360070(-)	ENSG00000104517.12	ENSG00000104517	UBR5	0.0444317777178837	1.98286118119854	0.966453910438894	0.334453496224348	0.860852269510003	Junction	Hippocampus
chr5:16463271-16463481(-)	ENSG00000173545.4	ENSG00000173545	ZNF622	-0.0354300139867475	2.24189628827093	-0.966436913172419	0.334461986267255	0.860853543333158	Junction	Hippocampus
chr2:37201727-37201862(+)	ENSG00000218739.9	ENSG00000218739	CEBPZOS	0.0308493070597185	2.95585461368603	0.966425415820328	0.334467729211686	0.860853543333158	Junction	Hippocampus
chr8:54135392-54136510(+)	ENSG00000137547.8	ENSG00000137547	MRPL15	-0.0444624204796103	2.26337264392949	-0.966405433824302	0.334477710400207	0.860853543333158	Junction	Hippocampus
chr7:104329225-104736674(+)	ENSG00000187416.11	ENSG00000187416	LHFPL3	0.0768942368594616	0.847052852361108	0.966371345407542	0.33449473831898	0.860853543333158	Junction	Hippocampus
chr6:15533396-15585718(-)	ENSG00000047579.19	ENSG00000047579	DTNBP1	-0.132833474005931	0.0483317359766604	-0.966366352779625	0.334497232294248	0.860853543333158	Junction	Hippocampus
chr3:140942096-140956526(+)	ENSG00000114120.11	ENSG00000114120	SLC25A36	0.0455648604391732	1.79466489148975	0.966363775713307	0.334498519624943	0.860853543333158	Junction	Hippocampus
chr22:42514305-42514681(-)	ENSG00000189306.10	ENSG00000189306	RRP7A	0.0491662097719115	2.29937802866064	0.966358293547239	0.334501258160657	0.860853543333158	Junction	Hippocampus
chr12:101320938-101321503(+)	ENSG00000120800.4	ENSG00000120800	UTP20	-0.055330175929008	0.586258617391371	-0.966328617906894	0.334516082443737	0.860853543333158	Junction	Hippocampus
chrX:124064052-124065875(+)	ENSG00000101972.18	ENSG00000101972	STAG2	0.0308764887372304	2.44867247145355	0.966324949888532	0.334517914809209	0.860853543333158	Junction	Hippocampus
chr9:93649213-93653178(+)	ENSG00000197724.10	ENSG00000197724	PHF2	0.0347904735612846	1.64119000855653	0.966323498368418	0.334518639920606	0.860853543333158	Junction	Hippocampus
chr9:76629291-76636470(-)	ENSG00000106772.17	ENSG00000106772	PRUNE2	-0.0300633271552649	3.68240376888974	-0.966319669309646	0.334520552743731	0.860853543333158	Junction	Hippocampus
chr1:183293794-183418182(-)	ENSG00000157064.10	ENSG00000157064	NMNAT2	0.0422311266909256	3.06880079326595	0.966272723229077	0.334544005439893	0.860895482052254	Junction	Hippocampus
chr10:104255272-104259575(+)	ENSG00000148834.12	ENSG00000148834	GSTO1	-0.0353453444680713	3.24757534638855	-0.966262820828507	0.334548952484862	0.860895482052254	Junction	Hippocampus
chrX:20167748-20169401(-)	ENSG00000177189.12	ENSG00000177189	RPS6KA3	0.040185040342566	1.67101486371067	0.966243916546901	0.334558396824378	0.860897208370007	Junction	Hippocampus
chr1:112616896-112618908(-)	ENSG00000007341.18	ENSG00000007341	ST7L	0.0619898247752897	0.477672360781063	0.966229339423964	0.334565679488083	0.860897208370007	Junction	Hippocampus
chr14:104893136-104893522(+)	ENSG00000099814.15	ENSG00000099814	CEP170B	0.0332416351791718	2.33366451481156	0.966225140176284	0.334567777431982	0.860897208370007	Junction	Hippocampus
chr2:130346113-130346200(+)	ENSG00000136718.9	ENSG00000136718	IMP4	-0.0326203970961662	2.10599850359936	-0.966156662608764	0.334601990022188	0.860962779655754	Junction	Hippocampus
chr3:151438598-151442983(-)	ENSG00000152580.8	ENSG00000152580	IGSF10	-0.124376494762542	-1.2932315762663	-0.966149910045928	0.334605363843297	0.860962779655754	Junction	Hippocampus
chr3:40401012-40411811(+)	ENSG00000168032.8	ENSG00000168032	ENTPD3	0.0588249278862953	1.65299876504147	0.966126390896749	0.334617115020513	0.860977444220456	Junction	Hippocampus
chr8:124558833-124562781(-)	ENSG00000170873.18	ENSG00000170873	MTSS1	-0.061184963007016	0.293021436775477	-0.966068280085238	0.334646150823271	0.860989965921874	Junction	Hippocampus
chr19:5595498-5598792(-)	ENSG00000130254.11	ENSG00000130254	SAFB2	-0.0563297346988322	2.40971637607778	-0.966062295587392	0.334649141145992	0.860989965921874	Junction	Hippocampus
chr12:5994608-5996001(-)	ENSG00000110799.13	ENSG00000110799	VWF	-0.0732362574584011	0.983695009936389	-0.966046877141115	0.334656845486131	0.860989965921874	Junction	Hippocampus
chr12:39342125-39346465(-)	ENSG00000139116.18	ENSG00000139116	KIF21A	0.0609762795354585	2.30794845392108	0.966045062621329	0.334657752178917	0.860989965921874	Junction	Hippocampus
chr11:9169950-9170626(-)	ENSG00000184014.7	ENSG00000184014	DENND5A	0.0266139587369781	4.25571172826092	0.96603532825768	0.334662616345518	0.860989965921874	Junction	Hippocampus
chr17:38187944-38188272(-)	ENSG00000274611.3	ENSG00000274611	TBC1D3	0.210329150808567	-1.89691049632613	0.966004990102719	0.334677776319222	0.860989965921874	Junction	Hippocampus
chr9:116976786-117008091(-)	ENSG00000148219.16	ENSG00000148219	ASTN2	-0.0526788859525207	1.58020094833821	-0.965990599371316	0.334684967521986	0.860989965921874	Junction	Hippocampus
chr2:36988860-36990647(-)	ENSG00000008869.11	ENSG00000008869	HEATR5B	0.0424202573290047	1.75718667669278	0.965982700882092	0.33468891452423	0.860989965921874	Junction	Hippocampus
chr3:58391848-58394997(+)	ENSG00000168297.15	ENSG00000168297	PXK	0.0426269324260483	3.38516066364135	0.96596562670894	0.334697446866408	0.860989965921874	Junction	Hippocampus
chr1:25562717-25563069(+)	ENSG00000157978.11	ENSG00000157978	LDLRAP1	0.0678224191388088	0.84381455480137	0.965958809065363	0.3347008538331	0.860989965921874	Junction	Hippocampus
chr14:90780907-90786173(-)	ENSG00000165914.14	ENSG00000165914	TTC7B	-0.027577026738986	3.19403294901933	-0.965949165136715	0.334705673211611	0.860989965921874	Junction	Hippocampus
chr7:103492027-103495722(-)	ENSG00000189056.13	ENSG00000189056	RELN	-0.0783595103629462	1.54528522929274	-0.965939008982914	0.334710748613903	0.860989965921874	Junction	Hippocampus
chr22:30887619-30888222(+)	ENSG00000184792.15	ENSG00000184792	OSBP2	0.0455885725548539	1.06051284919435	0.965938297247602	0.334711104295991	0.860989965921874	Junction	Hippocampus
chr2:208328281-208329841(+)	ENSG00000115020.16	ENSG00000115020	PIKFYVE	-0.0380456661949591	1.51250638417939	-0.965933095781399	0.334713703680365	0.860989965921874	Junction	Hippocampus
chr19:4969231-5016256(+)	ENSG00000127663.14	ENSG00000127663	KDM4B	0.0656649909166857	-0.0718437398066753	0.965908297164481	0.334726096738194	0.860989965921874	Junction	Hippocampus
chr12:10718122-10719079(-)	ENSG00000060138.12	ENSG00000060138	YBX3	-0.098310928027864	0.579650638645943	-0.965903119114158	0.33472868449567	0.860989965921874	Junction	Hippocampus
chr14:88616243-88616725(-)	ENSG00000165521.15	ENSG00000165521	EML5	-0.0895235696425048	-0.631788918070672	-0.965898947510373	0.33473076928569	0.860989965921874	Junction	Hippocampus
chr8:106713986-106737519(+)	ENSG00000164830.18	ENSG00000164830	OXR1	0.0484970788590777	3.60654094135897	0.965891981023331	0.334734250858136	0.860989965921874	Junction	Hippocampus
chr16:12027445-12042896(+)	ENSG00000048471.13	ENSG00000048471	SNX29	0.0447330072890549	1.30542012977664	0.965886540470139	0.334736969845983	0.860989965921874	Junction	Hippocampus
chr3:20119724-20122667(+)	ENSG00000114166.7	ENSG00000114166	KAT2B	-0.0307325534908588	3.15045575754872	-0.965852744417111	0.334753860187056	0.86100314869764	Junction	Hippocampus
chr9:4625567-4629090(-)	ENSG00000106686.16	ENSG00000106686	SPATA6L	-0.108945714973126	-0.776267118572117	-0.965852065931195	0.334754199281368	0.86100314869764	Junction	Hippocampus
chr8:94882290-94882780(-)	ENSG00000175305.17	ENSG00000175305	CCNE2	-0.0916141320906465	-0.534224618364476	-0.965830303370011	0.334765075912019	0.861005522634409	Junction	Hippocampus
chr14:103475211-103480436(+)	ENSG00000075413.17	ENSG00000075413	MARK3	0.0711059592107417	0.166600634888961	0.965824984001397	0.334767734494529	0.861005522634409	Junction	Hippocampus
chr5:66043199-66044136(+)	ENSG00000112851.14	ENSG00000112851	ERBIN	0.0312645225617253	4.09045349951046	0.965763898881929	0.33479826538094	0.861005522634409	Junction	Hippocampus
chr7:82136677-82170549(-)	ENSG00000153956.15	ENSG00000153956	CACNA2D1	0.0359551483879737	3.84233208635158	0.965761512674043	0.334799458065442	0.861005522634409	Junction	Hippocampus
chr3:196929684-196930812(+)	ENSG00000119231.10	ENSG00000119231	SENP5	-0.0276269464581191	2.67608791203244	-0.965731088021279	0.334814665284841	0.861005522634409	Junction	Hippocampus
chr16:22134439-22138359(+)	ENSG00000175267.14	ENSG00000175267	VWA3A	0.100834332522212	-1.00292814124665	0.965726578622907	0.334816919265122	0.861005522634409	Junction	Hippocampus
chr6:112072899-112074709(-)	ENSG00000074935.13	ENSG00000074935	TUBE1	0.0396015209046529	1.78960518653392	0.965722848124283	0.334818783927124	0.861005522634409	Junction	Hippocampus
chr3:33517175-33535232(-)	ENSG00000163539.16	ENSG00000163539	CLASP2	0.0225520897610501	4.78223428099753	0.96571316317633	0.33482362490772	0.861005522634409	Junction	Hippocampus
chr9:14813065-14816777(-)	ENSG00000164946.19	ENSG00000164946	FREM1	-0.0904041230143537	-0.87817842118606	-0.965704199986281	0.334828105161004	0.861005522634409	Junction	Hippocampus
chr3:69197039-69198697(-)	ENSG00000114541.14	ENSG00000114541	FRMD4B	0.0528831117527818	1.29476000442176	0.965693812883874	0.334833297205836	0.861005522634409	Junction	Hippocampus
chr4:158617206-158626819(+)	ENSG00000171509.15	ENSG00000171509	RXFP1	0.14704873823718	-1.05413945026276	0.965685354926013	0.334837524996642	0.861005522634409	Junction	Hippocampus
chr22:36301666-36302567(-)	ENSG00000100345.20	ENSG00000100345	MYH9	-0.0415524883660456	2.80152527775128	-0.965683813441901	0.33483829552588	0.861005522634409	Junction	Hippocampus
chr12:67649946-67657105(+)	ENSG00000127334.10	ENSG00000127334	DYRK2	0.0925357696263728	-0.398065126088466	0.965669832483693	0.334845284127157	0.861005522634409	Junction	Hippocampus
chr2:27685278-27687933(+)	ENSG00000163798.13	ENSG00000163798	SLC4A1AP	0.0362751550377924	2.31863348616596	0.96566500239846	0.334847698542963	0.861005522634409	Junction	Hippocampus
chr17:42202809-42207557(-)	ENSG00000173757.9	ENSG00000173757	STAT5B	-0.0379359091979046	1.71079528832181	-0.965618446537299	0.334870971009386	0.861005522634409	Junction	Hippocampus
chrX:48817460-48818040(+)	ENSG00000094631.18	ENSG00000094631	HDAC6	-0.0637622687108638	0.120064185193656	-0.965610710269352	0.334874838336763	0.861005522634409	Junction	Hippocampus
chr17:30792573-30793449(-)	ENSG00000176390.11	ENSG00000176390	CRLF3	-0.0608650902785112	0.177036280797109	-0.965587997375903	0.334886192582349	0.861005522634409	Junction	Hippocampus
chr17:31337583-31337818(+)	ENSG00000196712.16	ENSG00000196712	NF1	0.0258755133796105	3.8073875913454	0.965568909154132	0.334895735035981	0.861005522634409	Junction	Hippocampus
chr10:74670270-74708320(+)	ENSG00000156110.13	ENSG00000156110	ADK	0.0426517483190694	1.73455904920138	0.965530964926545	0.334914704377824	0.861005522634409	Junction	Hippocampus
chr11:108841477-108852152(+)	ENSG00000178105.9	ENSG00000178105	DDX10	-0.0483016690186769	1.73879163161557	-0.965524347390436	0.334918012733632	0.861005522634409	Junction	Hippocampus
chr16:87343766-87347173(-)	ENSG00000103264.16	ENSG00000103264	FBXO31	-0.0380311843773902	1.80830695184076	-0.96552193942426	0.334919216571959	0.861005522634409	Junction	Hippocampus
chr2:174440036-174442118(-)	ENSG00000163328.13	ENSG00000163328	GPR155	0.0424527865964183	3.00564349928221	0.965462076407444	0.334949145381411	0.861005522634409	Junction	Hippocampus
chr2:43889877-43894544(-)	ENSG00000138095.18	ENSG00000138095	LRPPRC	0.0253312209143017	3.91013884077607	0.965458293249466	0.334951036847958	0.861005522634409	Junction	Hippocampus
chr5:168696432-168700581(-)	ENSG00000184347.14	ENSG00000184347	SLIT3	-0.0507482829268675	2.29722067132913	-0.965457188923702	0.33495158897932	0.861005522634409	Junction	Hippocampus
chr13:43265455-43269469(-)	ENSG00000120658.13	ENSG00000120658	ENOX1	0.0500881821736857	1.22069243817996	0.965456265513517	0.334952050658509	0.861005522634409	Junction	Hippocampus
chr14:74300269-74302874(-)	ENSG00000119688.20	ENSG00000119688	ABCD4	-0.0685948697312026	-0.018993773167188	-0.96545344572327	0.334953460477079	0.861005522634409	Junction	Hippocampus
chr2:227536994-227550058(+)	ENSG00000173744.17	ENSG00000173744	AGFG1	0.0402277994728869	1.90534880233904	0.965440744235681	0.334959810923634	0.861005522634409	Junction	Hippocampus
chr12:49559822-49559938(-)	ENSG00000187778.13	ENSG00000187778	MCRS1	0.0370842686426802	1.98889973167481	0.965424155171262	0.334968105184921	0.861005522634409	Junction	Hippocampus
chr5:177531522-177531952(-)	ENSG00000146067.15	ENSG00000146067	FAM193B	0.109581312239726	-0.906375987021645	0.96541589234797	0.334972236511193	0.861005522634409	Junction	Hippocampus
chr1:99687190-99688774(+)	ENSG00000099260.10	ENSG00000099260	PALMD	-0.0550920013919382	1.42142989218877	-0.965403609041089	0.33497837809864	0.861005522634409	Junction	Hippocampus
chr22:36321822-36322428(-)	ENSG00000100345.20	ENSG00000100345	MYH9	-0.0418453125555042	2.30194522869128	-0.965401314985256	0.334979525122305	0.861005522634409	Junction	Hippocampus
chr6:88844522-88849754(-)	ENSG00000111880.15	ENSG00000111880	RNGTT	-0.0342746213435106	2.35883183470907	-0.965371989956913	0.334994187805945	0.861005522634409	Junction	Hippocampus
chr18:53305720-53322046(+)	ENSG00000187323.11	ENSG00000187323	DCC	0.0736570384658222	0.486603161585154	0.96536670613256	0.3349968297928	0.861005522634409	Junction	Hippocampus
chr20:44512995-44513878(-)	ENSG00000132824.13	ENSG00000132824	SERINC3	-0.0294213724716345	5.31924716548937	-0.965349613920124	0.335005376232911	0.861005522634409	Junction	Hippocampus
chr1:40979830-40983277(+)	ENSG00000171793.13	ENSG00000171793	CTPS1	0.0707662399698094	0.119603510362351	0.96531059861811	0.335024885174497	0.861005522634409	Junction	Hippocampus
chr1:22643715-22644010(+)	ENSG00000159189.11	ENSG00000159189	C1QC	-0.101742373822757	1.93529677746704	-0.965297016951144	0.335031676629685	0.861005522634409	Junction	Hippocampus
chr4:84808418-84809886(-)	ENSG00000163625.15	ENSG00000163625	WDFY3	0.0414641374782368	2.05552836440896	0.965294089790535	0.335033140355647	0.861005522634409	Junction	Hippocampus
chr1:46028934-46029465(+)	ENSG00000086015.20	ENSG00000086015	MAST2	-0.0543910370072823	0.452570823607718	-0.965293291801886	0.335033539390397	0.861005522634409	Junction	Hippocampus
chr8:17302281-17304378(-)	ENSG00000003987.13	ENSG00000003987	MTMR7	-0.039576277992608	2.04872681293619	-0.965293112322793	0.335033629139078	0.861005522634409	Junction	Hippocampus
chr12:112176700-112178930(-)	ENSG00000173064.11	ENSG00000173064	HECTD4	-0.0364274202159602	2.6412655740486	-0.965286625240786	0.335036873020685	0.861005522634409	Junction	Hippocampus
chr12:111452841-111456028(-)	ENSG00000204842.14	ENSG00000204842	ATXN2	-0.0840191705412209	-0.490060159549524	-0.965278424592543	0.335040973804456	0.861005522634409	Junction	Hippocampus
chr1:155915965-155916624(-)	ENSG00000132680.10	ENSG00000132680	KIAA0907	0.0364692831393035	2.05033894235568	0.965267551467449	0.335046411026509	0.861005522634409	Junction	Hippocampus
chr10:13707114-13737843(-)	ENSG00000151474.20	ENSG00000151474	FRMD4A	-0.0457069260759729	1.50050567217827	-0.965262502827414	0.335048935672153	0.861005522634409	Junction	Hippocampus
chr1:236205251-236208049(+)	ENSG00000077585.13	ENSG00000077585	GPR137B	-0.046928744726037	2.34843027039851	-0.965227979001101	0.335066200141817	0.861005522634409	Junction	Hippocampus
chr7:100355241-100356749(+)	ENSG00000272752.6	ENSG00000272752	STAG3L5P-PVRIG2P-PILRB	0.0414798981156137	2.10017292992467	0.9652259268487	0.335067226388099	0.861005522634409	Junction	Hippocampus
chr9:17409474-17415787(+)	ENSG00000044459.14	ENSG00000044459	CNTLN	0.103534698556622	-0.741566989230767	0.965197027586031	0.335081678630512	0.861005522634409	Junction	Hippocampus
chr16:14627337-14628171(-)	ENSG00000140694.16	ENSG00000140694	PARN	0.0339970056322677	1.85234655212522	0.965175784519813	0.335092302340079	0.861005522634409	Junction	Hippocampus
chr11:66263037-66263659(+)	ENSG00000174996.11	ENSG00000174996	KLC2	0.0338099754436475	3.57524808214466	0.965171257486014	0.335094566348957	0.861005522634409	Junction	Hippocampus
chr22:45335383-45336327(+)	ENSG00000100376.11	ENSG00000100376	FAM118A	-0.0705328723013627	0.762293297252218	-0.965170901230112	0.335094744516044	0.861005522634409	Junction	Hippocampus
chr4:127795909-127798586(+)	ENSG00000164070.11	ENSG00000164070	HSPA4L	-0.0442557980258327	3.00734653403335	-0.965161203677163	0.335099594381373	0.861005522634409	Junction	Hippocampus
chr16:730656-730842(-)	ENSG00000103245.13	ENSG00000103245	NARFL	-0.0630547999366383	0.42262352538282	-0.96515583213831	0.335102280773462	0.861005522634409	Junction	Hippocampus
chr19:16228929-16233492(+)	ENSG00000072958.8	ENSG00000072958	AP1M1	-0.0341462227638004	2.4377465533901	-0.965153473616611	0.335103460312109	0.861005522634409	Junction	Hippocampus
chr10:80176156-80205342(-)	ENSG00000122359.17	ENSG00000122359	ANXA11	0.0572541775264683	0.831510616156973	0.965142340091531	0.33510902842227	0.861005522634409	Junction	Hippocampus
chr18:20968861-20969114(-)	ENSG00000067900.7	ENSG00000067900	ROCK1	0.0418068655076594	1.98315782623294	0.965131664200678	0.335114367716127	0.861005522634409	Junction	Hippocampus
chr16:15114572-15118925(-)	ENSG00000188599.17	ENSG00000188599	NPIPP1	-0.0458623498728083	2.29558892294631	-0.965120240690182	0.335120080975176	0.861005522634409	Junction	Hippocampus
chr13:49709701-49710890(-)	ENSG00000102753.9	ENSG00000102753	KPNA3	-0.028373528915238	3.02043787846412	-0.965119748174529	0.335120327299255	0.861005522634409	Junction	Hippocampus
chr19:44172215-44172859(+)	ENSG00000167380.16	ENSG00000167380	ZNF226	0.0314589261172146	3.06971558217341	0.965117163183913	0.335121620144208	0.861005522634409	Junction	Hippocampus
chr9:4625567-4626425(-)	ENSG00000106686.16	ENSG00000106686	SPATA6L	-0.105833362543592	-0.699440925916964	-0.965093931197096	0.335133239424759	0.861005522634409	Junction	Hippocampus
chr8:17114202-17116442(+)	ENSG00000155970.11	ENSG00000155970	MICU3	0.0348582681012998	3.40911046821762	0.965048238587172	0.33515609295508	0.861005522634409	Junction	Hippocampus
chr20:34424526-34438473(+)	ENSG00000078747.13	ENSG00000078747	ITCH	0.0249892866497164	3.81499282694862	0.965027879153364	0.335166276216031	0.861005522634409	Junction	Hippocampus
chr8:119240321-119243416(+)	ENSG00000147676.13	ENSG00000147676	MAL2	0.0383775011957124	3.30249224483465	0.965024263062558	0.335168084911829	0.861005522634409	Junction	Hippocampus
chr6:83223934-83227334(-)	ENSG00000065833.8	ENSG00000065833	ME1	-0.0393021430680609	2.19189057146912	-0.965006447424589	0.335176996027325	0.861005522634409	Junction	Hippocampus
chr7:75441116-75441431(-)	ENSG00000272391.5	ENSG00000272391	POM121C	-0.0410359866433143	2.01539089195659	-0.965001124068297	0.335179658720211	0.861005522634409	Junction	Hippocampus
chr4:6994303-6996324(+)	ENSG00000132405.18	ENSG00000132405	TBC1D14	-0.026862249615954	3.72694671869141	-0.964986995703542	0.335186725662078	0.861005522634409	Junction	Hippocampus
chr11:117842782-117844109(-)	ENSG00000137726.16	ENSG00000137726	FXYD6	-0.100096126734075	-0.684840711693255	-0.964975451480169	0.335192500100072	0.861005522634409	Junction	Hippocampus
chr4:127920837-127921523(-)	ENSG00000164073.9	ENSG00000164073	MFSD8	0.0566930288793528	0.18026333629066	0.964952236833408	0.335204112296277	0.861005522634409	Junction	Hippocampus
chr2:66440613-66441413(+)	ENSG00000143995.19	ENSG00000143995	MEIS1	-0.0820419462976033	-0.551599118933671	-0.96494353234538	0.335208466434456	0.861005522634409	Junction	Hippocampus
chr3:124769114-124773689(-)	ENSG00000082781.11	ENSG00000082781	ITGB5	0.0472954246805221	1.31667902421475	0.964942779074694	0.335208843235437	0.861005522634409	Junction	Hippocampus
chr12:123302901-123304581(-)	ENSG00000139697.12	ENSG00000139697	SBNO1	-0.0338565061823535	1.91199630308605	-0.964929164770617	0.335215653428353	0.861005522634409	Junction	Hippocampus
chr16:89885967-89887651(+)	ENSG00000141002.18	ENSG00000141002	TCF25	0.0218013544534667	3.65102555526713	0.964923285499901	0.335218594404564	0.861005522634409	Junction	Hippocampus
chr11:61300220-61300808(-)	ENSG00000167986.13	ENSG00000167986	DDB1	0.0258152846780222	4.32253313424336	0.964922607327369	0.335218933646571	0.861005522634409	Junction	Hippocampus
chr1:176884491-176888070(-)	ENSG00000152092.15	ENSG00000152092	ASTN1	0.0314087467827477	2.94065313958462	0.964920763619156	0.335219855925202	0.861005522634409	Junction	Hippocampus
chr1:37987679-37987783(-)	ENSG00000183431.11	ENSG00000183431	SF3A3	-0.030223868607457	2.71351652783426	-0.964910730907703	0.335224874619784	0.861005522634409	Junction	Hippocampus
chr17:64972928-64975559(-)	ENSG00000214174.8	ENSG00000214174	AMZ2P1	0.121931619495929	-1.01679832011726	0.964910677653521	0.33522490125942	0.861005522634409	Junction	Hippocampus
chr5:43533793-43534852(-)	ENSG00000172239.13	ENSG00000172239	PAIP1	-0.0311944833099963	3.92756072332942	-0.964892918131109	0.335233785280377	0.861005522634409	Junction	Hippocampus
chr7:105472194-105481051(-)	ENSG00000091127.13	ENSG00000091127	PUS7	-0.0516205145482142	0.767761584832613	-0.964874087292611	0.335243205382663	0.861005522634409	Junction	Hippocampus
chr12:50683249-50685832(+)	ENSG00000066084.12	ENSG00000066084	DIP2B	-0.0371119896505703	2.05451657522605	-0.964868279485879	0.335246110764912	0.861005522634409	Junction	Hippocampus
chr11:47168044-47168122(-)	ENSG00000149182.14	ENSG00000149182	ARFGAP2	-0.0330862092519601	2.8909080461569	-0.964863837475089	0.335248332912399	0.861005522634409	Junction	Hippocampus
chr17:47661179-47663088(+)	ENSG00000108424.9	ENSG00000108424	KPNB1	-0.0262065492590375	2.90311192506381	-0.964859657159314	0.335250424153793	0.861005522634409	Junction	Hippocampus
chr11:65526044-65526123(+)	ENSG00000142186.16	ENSG00000142186	SCYL1	0.0327251323341643	2.57485019782774	0.964850160851366	0.335255174800491	0.861005522634409	Junction	Hippocampus
chr2:111794132-111794232(-)	ENSG00000153107.11	ENSG00000153107	ANAPC1	0.053149052219104	0.978274459293549	0.964849519135103	0.335255495828639	0.861005522634409	Junction	Hippocampus
chr2:233169402-233170025(+)	ENSG00000168918.13	ENSG00000168918	INPP5D	0.0953560525654717	-0.244208784651741	0.964847213322859	0.335256649347307	0.861005522634409	Junction	Hippocampus
chrX:134793894-134796107(-)	ENSG00000156504.16	ENSG00000156504	FAM122B	0.0435297081541413	1.58327949468246	0.964835368754953	0.335262574818258	0.861005522634409	Junction	Hippocampus
chrX:70498571-70499175(+)	ENSG00000082458.11	ENSG00000082458	DLG3	0.0351578147702634	3.15436844591794	0.96483351793264	0.33526350073353	0.861005522634409	Junction	Hippocampus
chr1:150939975-150941328(+)	ENSG00000143379.12	ENSG00000143379	SETDB1	-0.0399413614677397	1.19799506989075	-0.964808628652751	0.335275952313325	0.861021957070873	Junction	Hippocampus
chr11:126211056-126211449(-)	ENSG00000165526.8	ENSG00000165526	RPUSD4	0.0528064723963199	0.968400629300305	0.964775806378222	0.335292373059625	0.86104148174254	Junction	Hippocampus
chr10:3157532-3158039(-)	ENSG00000107959.15	ENSG00000107959	PITRM1	-0.0371887938502913	2.8069897129862	-0.964762540114822	0.335299010222738	0.86104148174254	Junction	Hippocampus
chr11:1438392-1440787(+)	ENSG00000174672.15	ENSG00000174672	BRSK2	0.0358590790417638	2.21222516366845	0.964757139457529	0.335301712216896	0.86104148174254	Junction	Hippocampus
chr18:2923862-2924397(-)	ENSG00000101577.9	ENSG00000101577	LPIN2	0.0392643662850881	2.22820783229159	0.964741570931026	0.335309501360136	0.861045941607547	Junction	Hippocampus
chr7:131466416-131470841(+)	ENSG00000128585.17	ENSG00000128585	MKLN1	-0.0275249967332538	3.2226107806169	-0.964712066699128	0.335324263045251	0.861060293174678	Junction	Hippocampus
chr16:673131-673479(+)	ENSG00000140983.13	ENSG00000140983	RHOT2	0.0456963083655023	1.39841228488277	0.964703304368976	0.335328647133168	0.861060293174678	Junction	Hippocampus
chr16:4450498-4455545(+)	ENSG00000103423.13	ENSG00000103423	DNAJA3	-0.0319445950925094	1.95613972720489	-0.964688056753313	0.335336276115499	0.861060293174678	Junction	Hippocampus
chr1:230685237-230686934(+)	ENSG00000135775.13	ENSG00000135775	COG2	-0.0461746660214348	0.910873927474205	-0.964682012743197	0.335339300202742	0.861060293174678	Junction	Hippocampus
chr2:85399286-85401164(-)	ENSG00000042493.15	ENSG00000042493	CAPG	-0.0677141217936547	1.60384963417495	-0.964656787621517	0.335351921644131	0.861077160103641	Junction	Hippocampus
chr1:196726941-196728345(+)	ENSG00000000971.15	ENSG00000000971	CFH	-0.0881473735553181	0.607108412719747	-0.964636262323278	0.335362191745886	0.861087989039805	Junction	Hippocampus
chr4:46992947-46993338(-)	ENSG00000109158.10	ENSG00000109158	GABRA4	0.0530525527513903	1.73113189380089	0.964620177215773	0.335370240282208	0.861093113516972	Junction	Hippocampus
chr10:131146661-131163121(-)	ENSG00000176769.9	ENSG00000176769	TCERG1L	0.0879476933128995	-0.847008264264127	0.964584911072114	0.335387886907785	0.861117326656867	Junction	Hippocampus
chr15:24959466-24962113(+)	ENSG00000128739.21	ENSG00000128739	SNRPN	-0.180345500133454	-1.51316656405075	-0.964577138216647	0.335391776403592	0.861117326656867	Junction	Hippocampus
chr14:75135887-75147663(-)	ENSG00000170348.8	ENSG00000170348	TMED10	-0.0234248167886015	4.37141743837045	-0.964513068769224	0.335423837527609	0.861175092670034	Junction	Hippocampus
chr2:203402735-203411284(+)	ENSG00000138443.15	ENSG00000138443	ABI2	0.0306486415753302	2.68302148256978	0.964507984187257	0.335426381998608	0.861175092670034	Junction	Hippocampus
chr8:28768323-28769888(-)	ENSG00000104299.14	ENSG00000104299	INTS9	-0.0824802478994548	-0.68139491007782	-0.964469448011598	0.33544566701458	0.86117632605203	Junction	Hippocampus
chr10:71677694-71679386(+)	ENSG00000107736.19	ENSG00000107736	CDH23	0.0955796367111638	-0.870494413460595	0.964460276591836	0.33545025685889	0.86117632605203	Junction	Hippocampus
chrX:115727056-115730017(+)				-0.0688462540438308	1.5898095965201	-0.964446655189335	0.335457073775541	0.86117632605203	Junction	Hippocampus
chr13:75287026-75288933(-)	ENSG00000136111.12	ENSG00000136111	TBC1D4	0.0513632210773297	1.31466403610869	0.964430262903547	0.335465277516936	0.86117632605203	Junction	Hippocampus
chr5:1320732-1321634(-)	ENSG00000049656.13	ENSG00000049656	CLPTM1L	-0.0340187667833282	2.32506045825966	-0.96441493539737	0.335472948492312	0.86117632605203	Junction	Hippocampus
chr1:146823932-146825871(+)	ENSG00000276975.2	ENSG00000276975	HYDIN2	-0.0784227695033171	0.525584625935202	-0.964401566684614	0.335479639240598	0.86117632605203	Junction	Hippocampus
chr8:69604933-69621034(+)	ENSG00000137573.13	ENSG00000137573	SULF1	0.128046333982616	0.315966061532236	0.964397768391127	0.335481540219138	0.86117632605203	Junction	Hippocampus
chr4:118764918-118768172(-)	ENSG00000150961.14	ENSG00000150961	SEC24D	0.0884665940300419	0.0310525647384755	0.96438916321723	0.335485846981851	0.86117632605203	Junction	Hippocampus
chr17:64514359-64516722(+)	ENSG00000258890.6	ENSG00000258890	CEP95	0.0626370811963747	0.337465337731754	0.964388430960388	0.335486213467258	0.86117632605203	Junction	Hippocampus
chr5:14712974-14713543(-)	ENSG00000154122.12	ENSG00000154122	ANKH	-0.0347105965877903	2.53249944183609	-0.964384720408118	0.335488070556326	0.86117632605203	Junction	Hippocampus
chr8:102360666-102361124(-)	ENSG00000104517.12	ENSG00000104517	UBR5	-0.0282567912185251	3.38392360151868	-0.964371215613934	0.335494829607822	0.86117632605203	Junction	Hippocampus
chr5:137880866-137881972(+)	ENSG00000120729.9	ENSG00000120729	MYOT	-0.0834274467250617	-0.316253732887558	-0.96436187952752	0.335499502302799	0.86117632605203	Junction	Hippocampus
chr10:84139578-84141461(+)	ENSG00000165678.20	ENSG00000165678	GHITM	-0.178352820245952	-1.6887541444598	-0.964343459298195	0.335508721718882	0.861184452780094	Junction	Hippocampus
chr15:84687775-84691534(-)	ENSG00000140612.13	ENSG00000140612	SEC11A	-0.0282058923907346	2.89365732689684	-0.964320483064528	0.335520221667303	0.861198432784232	Junction	Hippocampus
chr10:101594739-101600737(+)	ENSG00000166171.12	ENSG00000166171	DPCD	0.0344203622078662	2.69646831533525	0.964294773712232	0.335533089884581	0.861210473115516	Junction	Hippocampus
chr11:117203194-117203306(+)	ENSG00000149591.16	ENSG00000149591	TAGLN	-0.132246150851281	2.45931082316539	-0.964286922532088	0.335537019673474	0.861210473115516	Junction	Hippocampus
chr6:83125196-83125499(+)	ENSG00000083097.14	ENSG00000083097	DOPEY1	0.0486885423063219	1.66492950628985	0.96421655463115	0.335572242585349	0.861254269010855	Junction	Hippocampus
chr7:74386605-74389102(+)	ENSG00000106665.15	ENSG00000106665	CLIP2	0.0296079484647161	2.88275042478462	0.964211224447823	0.335574910725628	0.861254269010855	Junction	Hippocampus
chr2:46907970-46909022(-)	ENSG00000180398.11	ENSG00000180398	MCFD2	-0.0399506950368455	2.62730138699344	-0.964205748791188	0.335577651700046	0.861254269010855	Junction	Hippocampus
chr15:30905898-30908117(+)	ENSG00000198690.9	ENSG00000198690	FAN1	-0.0418821674697349	1.7803909720208	-0.964204456628239	0.335578298526059	0.861254269010855	Junction	Hippocampus
chr1:220018509-220018994(-)	ENSG00000136628.17	ENSG00000136628	EPRS	-0.0346600574257811	2.42778349711032	-0.964184305380827	0.335588385865114	0.861264620624907	Junction	Hippocampus
chr8:38169918-38171964(-)	ENSG00000175324.9	ENSG00000175324	LSM1	-0.0377997218736384	2.23692266247291	-0.964135044715047	0.33561304566205	0.861312370406457	Junction	Hippocampus
chr8:24311438-24313387(+)	ENSG00000042980.12	ENSG00000042980	ADAM28	-0.108113491217559	-0.616923905572454	-0.964110812560498	0.335625176663048	0.861321357204668	Junction	Hippocampus
chr3:43332311-43340286(+)	ENSG00000163788.13	ENSG00000163788	SNRK	-0.0367121530902271	2.18709741495384	-0.964073286064714	0.33564396358158	0.861321357204668	Junction	Hippocampus
chr4:169636089-169680049(+)	ENSG00000109572.13	ENSG00000109572	CLCN3	0.0295829485131178	2.9529134640875	0.964033073834868	0.33566409581577	0.861321357204668	Junction	Hippocampus
chr1:204954952-204957655(+)	ENSG00000163531.15	ENSG00000163531	NFASC	0.0354885785837261	3.1766182166691	0.964019533047239	0.335670875180491	0.861321357204668	Junction	Hippocampus
chr14:49853765-49862614(-)				-0.199501009082585	4.88152619868674	-0.963987357212469	0.335686984769737	0.861321357204668	Junction	Hippocampus
chr14:57237367-57239594(-)	ENSG00000070367.15	ENSG00000070367	EXOC5	0.0293268337980308	2.82639852266338	0.963963879762798	0.335698739623058	0.861321357204668	Junction	Hippocampus
chr10:68386129-68393137(-)	ENSG00000204130.12	ENSG00000204130	RUFY2	-0.026612640704254	2.8554749231659	-0.963952279343465	0.335704547900173	0.861321357204668	Junction	Hippocampus
chr11:62691422-62692375(-)	ENSG00000168000.14	ENSG00000168000	BSCL2	0.0284407721038752	4.52369577368586	0.96394051579585	0.335710437921215	0.861321357204668	Junction	Hippocampus
chr6:121255411-121256083(-)	ENSG00000146350.13	ENSG00000146350	TBC1D32	-0.0484469608118846	0.896341837253434	-0.963940099318779	0.33571064645296	0.861321357204668	Junction	Hippocampus
chr17:3881649-3882527(-)	ENSG00000004660.14	ENSG00000004660	CAMKK1	0.0457334932595296	1.62198769833211	0.963937140566968	0.335712127914308	0.861321357204668	Junction	Hippocampus
chr2:8779815-8785740(-)	ENSG00000134313.14	ENSG00000134313	KIDINS220	-0.0222930943016879	4.03464210259967	-0.963930691416904	0.335715357049594	0.861321357204668	Junction	Hippocampus
chr10:115426303-115461974(+)	ENSG00000107518.16	ENSG00000107518	ATRNL1	0.086871342517575	-0.686882555342112	0.963923708974612	0.335718853230727	0.861321357204668	Junction	Hippocampus
chr6:53920762-53922634(+)	ENSG00000137269.14	ENSG00000137269	LRRC1	0.0573170963043639	1.07459332930924	0.963903133057465	0.335729155942297	0.861321357204668	Junction	Hippocampus
chr17:80374590-80375759(+)	ENSG00000173821.19	ENSG00000173821	RNF213	0.0531106611497838	1.13378579043307	0.963897602762801	0.335731925089714	0.861321357204668	Junction	Hippocampus
chr10:123047299-123051048(+)	ENSG00000196177.12	ENSG00000196177	ACADSB	-0.0473730906016432	0.981045558273003	-0.963888454052371	0.335736506094646	0.861321357204668	Junction	Hippocampus
chr2:188477731-188483430(+)	ENSG00000144366.15	ENSG00000144366	GULP1	0.0991916584968141	1.02829092510542	0.963873589854042	0.335743949083968	0.861321357204668	Junction	Hippocampus
chr11:123059725-123059815(-)				-0.235257329892923	-2.3286916541546	-0.963856047766092	0.33575273311725	0.861321357204668	Junction	Hippocampus
chr19:17154067-17154314(+)	ENSG00000099331.13	ENSG00000099331	MYO9B	0.0387478722327897	1.85801066838035	0.96385329327904	0.335754112413872	0.861321357204668	Junction	Hippocampus
chrX:87633912-87635562(+)	ENSG00000102271.13	ENSG00000102271	KLHL4	0.0630127264148935	0.910025441849703	0.963851656063312	0.335754932243794	0.861321357204668	Junction	Hippocampus
chr15:49621123-49625112(+)	ENSG00000104047.14	ENSG00000104047	DTWD1	0.0471769826015432	1.35245560477412	0.963821139002913	0.335770213789514	0.861321357204668	Junction	Hippocampus
chr1:36344265-36348699(-)	ENSG00000196182.10	ENSG00000196182	STK40	-0.0681901808831338	-0.0814197293989931	-0.96381049027901	0.335775546288384	0.861321357204668	Junction	Hippocampus
chr16:19545891-19546411(+)	ENSG00000103540.16	ENSG00000103540	CCP110	-0.0358679411900635	2.9019241643722	-0.963801219824351	0.335780188644038	0.861321357204668	Junction	Hippocampus
chr2:181495938-181498622(+)	ENSG00000115232.13	ENSG00000115232	ITGA4	-0.114867095448627	-0.376477112911496	-0.963788145604663	0.335786735877548	0.861321357204668	Junction	Hippocampus
chr16:1786656-1787676(+)	ENSG00000095906.16	ENSG00000095906	NUBP2	0.0777681923824838	-0.198061344317592	0.963769987689277	0.335795829032208	0.861321357204668	Junction	Hippocampus
chr7:8232756-8235909(-)	ENSG00000003147.17	ENSG00000003147	ICA1	0.0375753910754111	2.50208628498654	0.963769982167363	0.335795831797507	0.861321357204668	Junction	Hippocampus
chr8:2094092-2096246(+)	ENSG00000036448.9	ENSG00000036448	MYOM2	-0.0895456248831027	-0.620233617503419	-0.963757563911063	0.33580205072669	0.861321357204668	Junction	Hippocampus
chr2:19930553-19931268(-)	ENSG00000118965.14	ENSG00000118965	WDR35	-0.0451539162752626	1.22453173993917	-0.963756914720815	0.335802375836231	0.861321357204668	Junction	Hippocampus
chr5:139838773-139840026(+)	ENSG00000146005.3	ENSG00000146005	PSD2	-0.052673181452883	2.36643748288278	-0.963752017517361	0.335804828325048	0.861321357204668	Junction	Hippocampus
chr17:20324254-20335831(+)	ENSG00000154898.15	ENSG00000154898	CCDC144CP	0.211258319513542	0.293949451454262	0.96374680344095	0.335807439514582	0.861321357204668	Junction	Hippocampus
chr19:39473331-39473415(+)	ENSG00000196235.13	ENSG00000196235	SUPT5H	0.0310025461210284	2.40801455520772	0.963742982545355	0.335809353012822	0.861321357204668	Junction	Hippocampus
chr7:76013888-76021850(-)	ENSG00000127952.16	ENSG00000127952	STYXL1	0.066004124744921	0.300519105333226	0.96373476527561	0.335813468231894	0.861321357204668	Junction	Hippocampus
chr19:14097675-14097763(-)	ENSG00000072062.13	ENSG00000072062	PRKACA	-0.0295422961727164	3.3633602100657	-0.963731659535379	0.335815023599014	0.861321357204668	Junction	Hippocampus
chr8:143613818-143614163(-)	ENSG00000104522.15	ENSG00000104522	TSTA3	-0.049101503950161	0.828096910614487	-0.963729029423884	0.335816340773003	0.861321357204668	Junction	Hippocampus
chr14:45235945-45237647(-)	ENSG00000129534.13	ENSG00000129534	MIS18BP1	0.0577324387736019	0.713932584486591	0.963701426195696	0.335830164819644	0.861341285030408	Junction	Hippocampus
chr3:197194590-197260258(-)	ENSG00000075711.20	ENSG00000075711	DLG1	-0.151385331157633	-0.76380238575003	-0.963652903267419	0.335854466608893	0.861351325621095	Junction	Hippocampus
chr18:8076565-8085670(+)	ENSG00000173482.16	ENSG00000173482	PTPRM	0.0351247920875795	2.48288922989307	0.963651735229351	0.335855051612638	0.861351325621095	Junction	Hippocampus
chr11:9713640-9724657(+)	ENSG00000133789.14	ENSG00000133789	SWAP70	-0.0455968036548605	1.19518070261573	-0.963646631634085	0.335857607720564	0.861351325621095	Junction	Hippocampus
chr4:56648798-56655856(-)	ENSG00000171476.21	ENSG00000171476	HOPX	-0.0517742758478756	4.4449149678971	-0.963637708108021	0.335862077050263	0.861351325621095	Junction	Hippocampus
chr17:81452852-81455266(+)	ENSG00000266074.8	ENSG00000266074	BAHCC1	-0.079758144351051	-0.455554663511625	-0.963633165254831	0.335864352343718	0.861351325621095	Junction	Hippocampus
chr1:166936738-166939513(-)	ENSG00000143195.12	ENSG00000143195	ILDR2	0.0626185046087683	0.862276474368554	0.963589725868952	0.335886109515179	0.861391595525417	Junction	Hippocampus
chr3:49335597-49339923(-)	ENSG00000114316.12	ENSG00000114316	USP4	0.0395887691980858	2.34868924836632	0.963543377580781	0.335909324651964	0.861435602913235	Junction	Hippocampus
chr17:42690943-42691136(+)	ENSG00000108797.11	ENSG00000108797	CNTNAP1	0.0341351456287618	3.47401108543339	0.963507177982146	0.335927457189228	0.861449901480107	Junction	Hippocampus
chr15:55372045-55376948(-)	ENSG00000260916.6	ENSG00000260916	CCPG1	0.0326492644107667	3.00409595289745	0.963503928525399	0.335929084887263	0.861449901480107	Junction	Hippocampus
chr12:42355223-42374862(+)	ENSG00000134283.17	ENSG00000134283	PPHLN1	-0.0269643115145803	2.76866115790155	-0.963472819349405	0.335944668163758	0.861449901480107	Junction	Hippocampus
chr1:146984986-146990465(+)	ENSG00000268043.7	ENSG00000268043	NBPF12	0.232046335255536	1.52288881703246	0.963467111762205	0.335947527271544	0.861449901480107	Junction	Hippocampus
chr19:14163407-14167015(-)	ENSG00000072071.16	ENSG00000072071	ADGRL1	-0.0399347443539875	1.60353644984567	-0.96345622384948	0.335952981408969	0.861449901480107	Junction	Hippocampus
chrX:120541721-120542965(-)	ENSG00000158290.16	ENSG00000158290	CUL4B	-0.0316503198797743	2.30133866967318	-0.963453164528531	0.335954513940451	0.861449901480107	Junction	Hippocampus
chr12:55698027-55698382(-)	ENSG00000135424.15	ENSG00000135424	ITGA7	-0.0668593896071765	1.1620939385972	-0.963437051281097	0.335962585760141	0.861449901480107	Junction	Hippocampus
chr12:70534652-70534832(-)	ENSG00000127329.15	ENSG00000127329	PTPRB	-0.0632303333451216	0.659800429065862	-0.963424794218328	0.335968725934765	0.861449901480107	Junction	Hippocampus
chr4:140624220-140624313(-)	ENSG00000109436.7	ENSG00000109436	TBC1D9	0.0382900624742083	3.2968937269855	0.963401645229007	0.335980322616957	0.861449901480107	Junction	Hippocampus
chr5:77421989-77425766(+)	ENSG00000113231.13	ENSG00000113231	PDE8B	-0.0512698414346782	2.58044779432005	-0.963401129830111	0.335980580813341	0.861449901480107	Junction	Hippocampus
chr4:24540949-24541872(-)	ENSG00000109606.12	ENSG00000109606	DHX15	-0.0318512016865935	2.56637319612434	-0.963399279057305	0.335981507985276	0.861449901480107	Junction	Hippocampus
chr10:1080107-1080411(+)	ENSG00000047056.14	ENSG00000047056	WDR37	-0.0283948868854917	3.5488787148444	-0.963372309055998	0.335995019192829	0.861462383365439	Junction	Hippocampus
chr10:77822102-77824383(-)	ENSG00000151208.16	ENSG00000151208	DLG5	0.0546192590462395	0.554587483563168	0.963365387356284	0.335998486825161	0.861462383365439	Junction	Hippocampus
chr2:105097325-105099669(+)	ENSG00000135972.8	ENSG00000135972	MRPS9	0.0359517205064427	2.08366474954111	0.963338258136433	0.336012078241584	0.861481704680908	Junction	Hippocampus
chr14:64805091-64822946(-)	ENSG00000070182.18	ENSG00000070182	SPTB	0.0569754372811946	1.12813981225305	0.963311789961129	0.336025338824954	0.86148508023669	Junction	Hippocampus
chrX:103794928-103795914(-)				0.0828695419021657	-0.587258481268646	0.963311456615575	0.336025505833579	0.86148508023669	Junction	Hippocampus
chr5:180568004-180569109(+)	ENSG00000113300.11	ENSG00000113300	CNOT6	-0.0383527061137412	1.86541514417838	-0.963286911146103	0.336037803445496	0.861496411803769	Junction	Hippocampus
chr13:95209598-95210691(-)	ENSG00000125257.13	ENSG00000125257	ABCC4	0.0729940038831033	-0.151477791465629	0.963268257283647	0.336047149477175	0.861496411803769	Junction	Hippocampus
chr1:154330455-154330814(+)	ENSG00000143515.16	ENSG00000143515	ATP8B2	0.0457807174934942	1.07891983934475	0.963266375151442	0.336048092479797	0.861496411803769	Junction	Hippocampus
chr7:103313102-103315763(-)	ENSG00000105821.14	ENSG00000105821	DNAJC2	0.0458531731933176	1.47718241033392	0.963241768593574	0.336060421233671	0.861508826179361	Junction	Hippocampus
chr1:146949423-146951347(+)	ENSG00000268043.7	ENSG00000268043	NBPF12	-0.117264331018932	-0.0924964257392279	-0.963215069599382	0.3360737987026	0.861508826179361	Junction	Hippocampus
chr1:53888987-53889243(-)	ENSG00000058799.13	ENSG00000058799	YIPF1	0.0655133207731912	-0.145806232229318	0.963158777174065	0.336102005018928	0.861508826179361	Junction	Hippocampus
chr9:70828019-70843002(-)	ENSG00000083067.22	ENSG00000083067	TRPM3	0.0757501606120974	3.242465120966	0.963150193188997	0.336106306311033	0.861508826179361	Junction	Hippocampus
chr2:101829595-101831720(+)	ENSG00000071054.16	ENSG00000071054	MAP4K4	0.0368787811819347	4.3674986500143	0.963134989480113	0.336113924723897	0.861508826179361	Junction	Hippocampus
chr11:92857349-92859164(+)	ENSG00000165323.15	ENSG00000165323	FAT3	-0.0405771539196117	1.91829986193353	-0.963127626995794	0.336117614024669	0.861508826179361	Junction	Hippocampus
chr12:124912181-124912864(-)	ENSG00000150991.14	ENSG00000150991	UBC	-0.273289457982335	-1.21086056420007	-0.963123298472786	0.336119783036175	0.861508826179361	Junction	Hippocampus
chr17:30385237-30420840(+)	ENSG00000108582.11	ENSG00000108582	CPD	0.0347045459367235	3.10198304292881	0.963103248061071	0.336129830362778	0.861508826179361	Junction	Hippocampus
chr11:66515732-66515860(+)	ENSG00000256349.1	ENSG00000256349	CTD-3074O7.11	0.0340013910511546	2.12845247224965	0.963085319939953	0.336138814366988	0.861508826179361	Junction	Hippocampus
chr5:87379851-87380508(+)	ENSG00000145715.14	ENSG00000145715	RASA1	0.0344886745493324	2.1505827245862	0.963075950572284	0.336143509535251	0.861508826179361	Junction	Hippocampus
chr5:173020368-173034398(+)	ENSG00000113732.8	ENSG00000113732	ATP6V0E1	0.0358164123888211	2.76772694001557	0.963067394115032	0.336147797375668	0.861508826179361	Junction	Hippocampus
chr8:140252930-140275657(-)	ENSG00000167632.14	ENSG00000167632	TRAPPC9	0.0386546443236738	2.1902614780461	0.963063716485086	0.336149640332721	0.861508826179361	Junction	Hippocampus
chr9:128284632-128285938(+)	ENSG00000175854.11	ENSG00000175854	SWI5	0.0357809123395459	1.58749575138402	0.963061057211364	0.336150972968765	0.861508826179361	Junction	Hippocampus
chr15:40022606-40025976(+)	ENSG00000128829.11	ENSG00000128829	EIF2AK4	-0.0378805192949414	2.37494641421585	-0.963051527086118	0.33615574880769	0.861508826179361	Junction	Hippocampus
chr2:124446938-124474738(+)	ENSG00000155052.14	ENSG00000155052	CNTNAP5	0.0484381160172831	1.92507531731658	0.963043799584579	0.336159621328612	0.861508826179361	Junction	Hippocampus
chr12:105144873-105146451(+)	ENSG00000136051.13	ENSG00000136051	KIAA1033	0.0359554398285322	2.15104324761439	0.963042199526987	0.336160423176959	0.861508826179361	Junction	Hippocampus
chr3:40167240-40169949(+)	ENSG00000170011.13	ENSG00000170011	MYRIP	0.0615269730346317	2.48785744079365	0.96303655535186	0.336163251692825	0.861508826179361	Junction	Hippocampus
chr7:80761658-80765154(-)	ENSG00000075223.13	ENSG00000075223	SEMA3C	-0.0887659344148386	0.900682932206211	-0.963025321209249	0.336168881604762	0.861508826179361	Junction	Hippocampus
chr2:86028050-86028593(-)	ENSG00000068654.15	ENSG00000068654	POLR1A	0.0485061505520879	0.712802258911486	0.963018946311648	0.336172076367168	0.861508826179361	Junction	Hippocampus
chr2:127062198-127062883(-)	ENSG00000136717.14	ENSG00000136717	BIN1	-0.104007259350088	-0.905726189903503	-0.9630102672995	0.336176425861778	0.861508826179361	Junction	Hippocampus
chr4:99948524-99948810(-)	ENSG00000164032.11	ENSG00000164032	H2AFZ	0.0259168119638366	4.14594349913118	0.963002928116474	0.336180103928213	0.861508826179361	Junction	Hippocampus
chr15:80574221-80574986(+)	ENSG00000172379.19	ENSG00000172379	ARNT2	-0.0335016805023639	4.36709687019248	-0.962974133804824	0.336194534585387	0.861528621280083	Junction	Hippocampus
chr1:36137979-36139719(-)	ENSG00000054116.11	ENSG00000054116	TRAPPC3	0.0358010266467304	2.37511106926158	0.96294730628524	0.336207979918369	0.861528621280083	Junction	Hippocampus
chr19:56510901-56511516(+)	ENSG00000196263.7	ENSG00000196263	ZNF471	0.111854851969117	-0.609700395370496	0.96292860731821	0.336217351614082	0.861528621280083	Junction	Hippocampus
chr4:37837614-37839847(+)	ENSG00000169299.13	ENSG00000169299	PGM2	0.0571580717594665	0.547574786788956	0.962917239090802	0.336223049314415	0.861528621280083	Junction	Hippocampus
chr5:36972042-36975775(+)	ENSG00000164190.16	ENSG00000164190	NIPBL	-0.0287049133177004	3.16378531869257	-0.962911976359652	0.336225686990817	0.861528621280083	Junction	Hippocampus
chr11:68917884-68929182(+)	ENSG00000132740.8	ENSG00000132740	IGHMBP2	0.0926426507582495	-0.833087369211901	0.962903881354847	0.336229744226479	0.861528621280083	Junction	Hippocampus
chr12:69530961-69532013(+)	ENSG00000166225.8	ENSG00000166225	FRS2	-0.0347339259428802	2.32441377491681	-0.962889141841371	0.336237131786922	0.861528621280083	Junction	Hippocampus
chr4:87499586-87529044(-)	ENSG00000152583.12	ENSG00000152583	SPARCL1	-0.0437067104351854	6.80423088986961	-0.962872970447969	0.336245237137526	0.861528621280083	Junction	Hippocampus
chr3:134532901-134537154(+)	ENSG00000182923.16	ENSG00000182923	CEP63	0.038281815071797	1.98915293892344	0.962872565018947	0.336245440346397	0.861528621280083	Junction	Hippocampus
chr22:30580702-30581011(-)	ENSG00000100029.17	ENSG00000100029	PES1	-0.0377539023869325	1.51530230691455	-0.962866687188202	0.336248386437821	0.861528621280083	Junction	Hippocampus
chr4:127674214-127684408(+)	ENSG00000164066.12	ENSG00000164066	INTU	-0.0406743696274582	1.80385803736625	-0.962836528348768	0.336263502939789	0.861551835999876	Junction	Hippocampus
chr17:39301076-39303584(-)	ENSG00000108306.11	ENSG00000108306	FBXL20	-0.0387168377826899	1.84660245498582	-0.962769476301807	0.336297112981295	0.86155216873273	Junction	Hippocampus
chr4:25152063-25154997(-)	ENSG00000109618.11	ENSG00000109618	SEPSECS	-0.0634332339399989	-0.191351037712431	-0.962768735372212	0.33629748438662	0.86155216873273	Junction	Hippocampus
chr15:84174158-84181981(+)	ENSG00000259511.2	ENSG00000259511	UBE2Q2L	-0.112999260944253	-0.738278019863897	-0.96273464198422	0.336314574645019	0.86155216873273	Junction	Hippocampus
chr16:9891101-9937958(-)	ENSG00000183454.15	ENSG00000183454	GRIN2A	-0.035228441925733	3.13730736554532	-0.962720653642847	0.336321586852284	0.86155216873273	Junction	Hippocampus
chr4:41603906-41605893(+)	ENSG00000064042.17	ENSG00000064042	LIMCH1	0.0319815556144682	3.44895425810423	0.962708253139438	0.336327803172186	0.86155216873273	Junction	Hippocampus
chr17:45118493-45118814(-)	ENSG00000161714.11	ENSG00000161714	PLCD3	0.0519188809916827	1.47803013340823	0.962702581573065	0.336330646329154	0.86155216873273	Junction	Hippocampus
chr3:184144708-184144883(+)	ENSG00000145191.12	ENSG00000145191	EIF2B5	0.0406375765080176	1.4956369514194	0.962695732137224	0.33633407997294	0.86155216873273	Junction	Hippocampus
chr18:5397427-5406776(-)	ENSG00000082397.17	ENSG00000082397	EPB41L3	0.0522044055819143	1.85961406741289	0.962684909021987	0.336339505680902	0.86155216873273	Junction	Hippocampus
chr13:41466931-41468775(+)	ENSG00000102760.12	ENSG00000102760	RGCC	-0.0515379614355147	3.86062238066044	-0.962671365745167	0.336346295105691	0.86155216873273	Junction	Hippocampus
chr6:31271349-31356687(-)	ENSG00000204525.15-ENSG00000234745.9	ENSG00000204525	HLA-C-HLA-B	-0.264387438631397	-1.35862821089927	-0.962635647973546	0.336364201324286	0.86155216873273	Junction	Hippocampus
chr12:109530659-109533465(+)	ENSG00000151148.13	ENSG00000151148	UBE3B	-0.0451006059863916	1.00977034008026	-0.96262139516069	0.336371346790273	0.86155216873273	Junction	Hippocampus
chr12:132020219-132023776(+)	ENSG00000183495.13	ENSG00000183495	EP400	0.0620164863486572	0.22263340125654	0.962610703865468	0.336376706799171	0.86155216873273	Junction	Hippocampus
chr13:113424350-113425051(-)	ENSG00000153531.13	ENSG00000153531	ADPRHL1	0.10206010200086	-0.68728403568795	0.962610141587469	0.336376988694989	0.86155216873273	Junction	Hippocampus
chr2:127318318-127322045(-)	ENSG00000169967.16	ENSG00000169967	MAP3K2	-0.0320028900784289	2.3218227109348	-0.962608880870503	0.336377620750933	0.86155216873273	Junction	Hippocampus
chr3:37042332-37047518(+)	ENSG00000076242.14	ENSG00000076242	MLH1	0.0486593020030059	0.85773484561236	0.962597923467907	0.336383114237866	0.86155216873273	Junction	Hippocampus
chr11:68033013-68033110(+)	ENSG00000110717.11	ENSG00000110717	NDUFS8	0.0417579843592979	2.77231285774104	0.96259665437487	0.336383750500611	0.86155216873273	Junction	Hippocampus
chr10:69195266-69196991(+)	ENSG00000156502.13	ENSG00000156502	SUPV3L1	0.0563298168629011	0.506700942657283	0.962592064648556	0.336386051577058	0.86155216873273	Junction	Hippocampus
chr1:45655320-45659027(-)	ENSG00000159592.10	ENSG00000159592	GPBP1L1	0.0273871357779325	2.56763737528986	0.962589687929977	0.336387243157801	0.86155216873273	Junction	Hippocampus
chr5:119152037-119164506(+)	ENSG00000172869.14	ENSG00000172869	DMXL1	-0.0298287086667453	2.98463926782606	-0.962569765835099	0.336397231315266	0.86155216873273	Junction	Hippocampus
chr1:31911827-31918969(-)	ENSG00000184007.18	ENSG00000184007	PTP4A2	0.0504525159855704	1.57295846577443	0.962566386227855	0.336398925736871	0.86155216873273	Junction	Hippocampus
chr22:20883570-20887678(+)	ENSG00000099940.11	ENSG00000099940	SNAP29	-0.0381625382835799	2.19145546108408	-0.962552626059925	0.336405824680006	0.86155216873273	Junction	Hippocampus
chr10:92934431-92935813(+)	ENSG00000138190.16	ENSG00000138190	EXOC6	0.0339539879623784	2.41297910442016	0.962550631820903	0.336406824540329	0.86155216873273	Junction	Hippocampus
chr12:96764250-96765076(+)	ENSG00000188596.10	ENSG00000188596	CFAP54	0.0954608408562957	-0.925251133787598	0.962548522669574	0.336407882016826	0.86155216873273	Junction	Hippocampus
chr19:40682803-40682893(-)	ENSG00000105245.9	ENSG00000105245	NUMBL	0.0412952391830184	2.74030798922367	0.962546340675152	0.336408976017314	0.86155216873273	Junction	Hippocampus
chr7:4741024-4754458(+)	ENSG00000164916.10	ENSG00000164916	FOXK1	0.0456235907962927	1.14909879390878	0.962517872979118	0.336423249258587	0.861573213007378	Junction	Hippocampus
chr16:66563218-66565885(+)	ENSG00000217555.12	ENSG00000217555	CKLF	0.0552042701529361	0.93216276520137	0.962503137998553	0.336430637292598	0.86157438624266	Junction	Hippocampus
chr12:109565177-109568769(-)	ENSG00000139428.11	ENSG00000139428	MMAB	0.040515896068735	1.67180205504359	0.962492802279423	0.336435819624915	0.86157438624266	Junction	Hippocampus
chr10:114448021-114451623(-)	ENSG00000099204.18	ENSG00000099204	ABLIM1	-0.100986616733931	-0.683009733467616	-0.962466968566231	0.336448772881082	0.861592048708051	Junction	Hippocampus
chr7:137597908-137599822(-)	ENSG00000157680.15	ENSG00000157680	DGKI	0.0537824632218028	2.56255839084358	0.96245234240389	0.336456106713263	0.861595320341325	Junction	Hippocampus
chr17:41731744-41731936(-)	ENSG00000173805.15	ENSG00000173805	HAP1	-0.083881559542118	0.580978154065457	-0.962380627648943	0.336492067331137	0.861627435949437	Junction	Hippocampus
chrX:78125052-78125326(+)	ENSG00000102144.13	ENSG00000102144	PGK1	-0.0293432060641002	5.39002059785368	-0.962355619768547	0.336504607856396	0.861627435949437	Junction	Hippocampus
chr2:1861659-1861685(-)				-0.16011906834271	-1.41093620600178	-0.96234942664747	0.336507713523742	0.861627435949437	Junction	Hippocampus
chr12:20630128-20633692(+)	ENSG00000172572.6	ENSG00000172572	PDE3A	-0.0876184420997347	-0.19463454530493	-0.96233444141835	0.336515228250247	0.861627435949437	Junction	Hippocampus
chr5:157343544-157345540(-)	ENSG00000172568.4	ENSG00000172568	FNDC9	-0.101356509861454	-0.525000708288578	-0.962331185375249	0.336516861090693	0.861627435949437	Junction	Hippocampus
chr5:37331796-37333462(-)	ENSG00000113569.15	ENSG00000113569	NUP155	-0.03737239243281	1.66629698876396	-0.962323336906315	0.336520796961812	0.861627435949437	Junction	Hippocampus
chr12:47965998-47966088(+)	ENSG00000134291.11	ENSG00000134291	TMEM106C	0.0403700956226522	2.33316838080283	0.962309183226266	0.336527894862161	0.861627435949437	Junction	Hippocampus
chr17:58306414-58306799(-)	ENSG00000005379.15	ENSG00000005379	TSPOAP1	0.039301140787711	2.24147251992396	0.962283043117781	0.336541004066441	0.861627435949437	Junction	Hippocampus
chr1:151430842-151442080(-)	ENSG00000143442.21	ENSG00000143442	POGZ	0.0553398526384476	0.672810393776294	0.962261770210644	0.336551672623861	0.861627435949437	Junction	Hippocampus
chr12:122137591-122138193(+)	ENSG00000175727.13	ENSG00000175727	MLXIP	0.0733520408254497	-0.183284385755583	0.962260207516528	0.33655245633786	0.861627435949437	Junction	Hippocampus
chr17:38549211-38551154(-)	ENSG00000277363.4	ENSG00000277363	SRCIN1	0.0501327970577818	1.69463228225736	0.962229992239516	0.336567609973784	0.861627435949437	Junction	Hippocampus
chr11:49185856-49186643(-)	ENSG00000086205.16	ENSG00000086205	FOLH1	0.0696190220012525	1.74208994267183	0.962228959413338	0.336568127966958	0.861627435949437	Junction	Hippocampus
chr10:6507497-6510994(-)	ENSG00000065675.14	ENSG00000065675	PRKCQ	0.0781401301190076	0.126170360551177	0.96222366500109	0.336570783280901	0.861627435949437	Junction	Hippocampus
chr17:45834049-45834623(+)	ENSG00000263715.7	ENSG00000263715	CRHR1	-0.0853313439294229	-0.441149912560906	-0.962164108834956	0.336600653499912	0.861627435949437	Junction	Hippocampus
chr18:12984191-12985239(+)	ENSG00000085415.15	ENSG00000085415	SEH1L	-0.0351540413102138	2.21982266816479	-0.962161005000143	0.336602210266021	0.861627435949437	Junction	Hippocampus
chr3:196886695-196899665(+)	ENSG00000119231.10	ENSG00000119231	SENP5	0.0281782948168599	2.61764876772467	0.962139919650047	0.336612786002965	0.861627435949437	Junction	Hippocampus
chr16:11841821-11841906(-)	ENSG00000171490.12	ENSG00000171490	RSL1D1	-0.0313272676645168	2.8271452543909	-0.96213893017677	0.336613282296373	0.861627435949437	Junction	Hippocampus
chr16:21904541-21904918(-)	ENSG00000185710.9	ENSG00000185710	SMG1P4	0.0811763748307859	2.76210707458564	0.962105361615579	0.336630119671387	0.861627435949437	Junction	Hippocampus
chr19:45821486-45822755(-)	ENSG00000125755.18	ENSG00000125755	SYMPK	0.0360138847702529	1.9482515162805	0.962101690013962	0.33663196131246	0.861627435949437	Junction	Hippocampus
chr7:6147893-6149582(+)	ENSG00000106346.11	ENSG00000106346	USP42	0.0626789266480517	0.311221561003623	0.962099073496433	0.336633273737181	0.861627435949437	Junction	Hippocampus
chr14:34800391-34801093(-)	ENSG00000198604.10	ENSG00000198604	BAZ1A	-0.0793890432732399	-0.0060245386498789	-0.962071393112718	0.336647158203478	0.861627435949437	Junction	Hippocampus
chr1:211260165-211271231(+)	ENSG00000117625.13	ENSG00000117625	RCOR3	0.040604934439754	1.19608166376098	0.962062936910736	0.33665139990381	0.861627435949437	Junction	Hippocampus
chr1:1756344-1756502(-)	ENSG00000008130.15	ENSG00000008130	NADK	0.0461716330585495	1.47058527828683	0.962048557358	0.336658612884754	0.861627435949437	Junction	Hippocampus
chr6:131596689-131598286(-)	ENSG00000112282.17	ENSG00000112282	MED23	-0.0447009979592322	1.15507394694506	-0.962034451590505	0.336665688628236	0.861627435949437	Junction	Hippocampus
chr1:54630887-54634687(+)	ENSG00000162390.17	ENSG00000162390	ACOT11	0.0548623793828898	1.15159117509027	0.96203002802496	0.336667907599598	0.861627435949437	Junction	Hippocampus
chrX:120428627-120441729(-)	ENSG00000005893.15	ENSG00000005893	LAMP2	0.0395891929051815	2.59811427107562	0.962006599677475	0.336679660003448	0.861627435949437	Junction	Hippocampus
chr8:144500762-144500841(+)	ENSG00000160972.9	ENSG00000160972	PPP1R16A	0.0948796068673109	-0.592891399382113	0.961999211648737	0.336683366128463	0.861627435949437	Junction	Hippocampus
chr14:64020094-64021314(+)	ENSG00000054654.15	ENSG00000054654	SYNE2	-0.070886149658357	-0.233715793166247	-0.961994428495937	0.336685765559579	0.861627435949437	Junction	Hippocampus
chr4:165487578-165493170(+)	ENSG00000109472.13	ENSG00000109472	CPE	-0.035908130981392	7.593399870355	-0.961991282176359	0.336687343892159	0.861627435949437	Junction	Hippocampus
chr12:7207803-7208009(+)	ENSG00000139197.10	ENSG00000139197	PEX5	-0.0364546865571863	2.21316479834339	-0.961979716023452	0.336693146025322	0.861627435949437	Junction	Hippocampus
chr10:110890671-110894090(+)	ENSG00000150593.16	ENSG00000150593	PDCD4	0.040630787493243	2.99772911628024	0.961966987774791	0.336699531195691	0.861627435949437	Junction	Hippocampus
chr17:39724912-39725048(+)	ENSG00000141736.13	ENSG00000141736	ERBB2	-0.0692666928702755	-0.174793382123226	-0.961963564296661	0.33670124860879	0.861627435949437	Junction	Hippocampus
chr1:100484452-100494817(+)	ENSG00000079335.18	ENSG00000079335	CDC14A	-0.0793780118223216	-0.180008907941782	-0.961956833257616	0.336704625300755	0.861627435949437	Junction	Hippocampus
chr6:10703458-10704506(+)	ENSG00000111845.4	ENSG00000111845	PAK1IP1	-0.0402170640223835	1.48444882474544	-0.961945692361846	0.336710214288788	0.861627435949437	Junction	Hippocampus
chrX:153913052-153913217(-)	ENSG00000089820.15	ENSG00000089820	ARHGAP4	0.076602115591373	-0.487099426085126	0.961942067279716	0.33671203287546	0.861627435949437	Junction	Hippocampus
chr15:54294065-54297810(+)	ENSG00000137766.16	ENSG00000137766	UNC13C	-0.0853747959443117	3.21069484971816	-0.961928832911029	0.336718672184819	0.861627435949437	Junction	Hippocampus
chr3:138468195-138468654(+)	ENSG00000158220.13	ENSG00000158220	ESYT3	-0.105671177247135	-0.930363380622082	-0.961923892928078	0.33672115045655	0.861627435949437	Junction	Hippocampus
chr16:15667440-15677800(+)	ENSG00000072864.13	ENSG00000072864	NDE1	0.0524763985948344	1.54300387658842	0.961910099038166	0.336728070584788	0.861627435949437	Junction	Hippocampus
chr11:36492629-36494975(-)	ENSG00000175104.14	ENSG00000175104	TRAF6	-0.0496644471271126	0.722933619957223	-0.961894991517306	0.336735649841682	0.861627435949437	Junction	Hippocampus
chr2:219239683-219239774(-)	ENSG00000163521.15	ENSG00000163521	GLB1L	0.0793672124472006	-0.57073885749574	0.961886854144454	0.336739732306934	0.861627435949437	Junction	Hippocampus
chr6:35620275-35637013(-)	ENSG00000096060.14	ENSG00000096060	FKBP5	-0.0887205183567045	1.41094477186473	-0.961870172453688	0.336748101498957	0.861627435949437	Junction	Hippocampus
chr1:77964748-77964869(-)	ENSG00000162613.16	ENSG00000162613	FUBP1	0.0285377796706149	4.07867599672441	0.961863943051191	0.336751226820065	0.861627435949437	Junction	Hippocampus
chr7:112459019-112461865(+)	ENSG00000006652.13	ENSG00000006652	IFRD1	0.0518208992526035	1.83580174518118	0.96186303249827	0.336751683650401	0.861627435949437	Junction	Hippocampus
chr14:31141953-31144110(-)	ENSG00000092148.12	ENSG00000092148	HECTD1	0.0286357678387305	3.03672957374983	0.961856492338497	0.336754964902955	0.861627435949437	Junction	Hippocampus
chr3:197684218-197691073(-)	ENSG00000145016.14	ENSG00000145016	RUBCN	0.0573241690583025	0.301613348809656	0.96184396031772	0.336761252379691	0.861627435949437	Junction	Hippocampus
chrX:106785137-106787917(+)	ENSG00000133135.13	ENSG00000133135	RNF128	0.052091154765189	0.572563635197117	0.961841881893241	0.336762295159434	0.861627435949437	Junction	Hippocampus
chr13:42174145-42178134(+)	ENSG00000102780.16	ENSG00000102780	DGKH	-0.0568989635077943	2.41203569521951	-0.961794058409745	0.336786289563547	0.861627435949437	Junction	Hippocampus
chr2:240771180-240772569(-)	ENSG00000130294.14	ENSG00000130294	KIF1A	0.040122062843533	2.59633061365517	0.961752644340391	0.336807069073885	0.861627435949437	Junction	Hippocampus
chr7:852953-853408(+)	ENSG00000164828.17	ENSG00000164828	SUN1	0.0287497386028267	2.83489732920782	0.961750754509657	0.336808017316253	0.861627435949437	Junction	Hippocampus
chr10:114129972-114131146(-)	ENSG00000165813.17	ENSG00000165813	CCDC186	0.0413724465073373	1.84315267952592	0.961749276593251	0.336808758877494	0.861627435949437	Junction	Hippocampus
chr8:112921752-112947789(-)	ENSG00000164796.17	ENSG00000164796	CSMD3	-0.0389421691118091	2.55615821795926	-0.961743970398414	0.33681142132934	0.861627435949437	Junction	Hippocampus
chr15:41523973-41524095(-)	ENSG00000103932.11	ENSG00000103932	RPAP1	0.0779522517149713	-0.543258920555341	0.961734784662519	0.336816030423184	0.861627435949437	Junction	Hippocampus
chr17:58506872-58507122(-)	ENSG00000108389.9	ENSG00000108389	MTMR4	-0.0410508978703635	2.02583789493426	-0.961721399033084	0.336822746955502	0.861627435949437	Junction	Hippocampus
chr11:64931490-64931558(+)	ENSG00000068971.13	ENSG00000068971	PPP2R5B	-0.0317296611812199	2.8922391073102	-0.961714121141024	0.336826398833307	0.861627435949437	Junction	Hippocampus
chr4:39300415-39302277(-)	ENSG00000035928.14	ENSG00000035928	RFC1	0.0353393896870643	2.00107458350949	0.961711403692383	0.336827762392701	0.861627435949437	Junction	Hippocampus
chr2:94823075-94829005(-)	ENSG00000229089.6	ENSG00000229089	ANKRD20A8P	-0.136589982559125	-1.15526265728313	-0.961698476326302	0.336834249125817	0.861627435949437	Junction	Hippocampus
chr4:109532744-109533592(+)	ENSG00000138802.11	ENSG00000138802	SEC24B	-0.0354346961284257	2.28451116094977	-0.961689570376881	0.336838718027162	0.861627435949437	Junction	Hippocampus
chr2:241493037-241493292(+)	ENSG00000006607.13	ENSG00000006607	FARP2	-0.0579410716916208	0.381137171628229	-0.961678626576835	0.336844209550562	0.861627435949437	Junction	Hippocampus
chr9:98137689-98157459(-)	ENSG00000106789.12	ENSG00000106789	CORO2A	0.100364027549665	-1.01365644116057	0.961675661153651	0.336845697589422	0.861627435949437	Junction	Hippocampus
chr3:165460633-165491195(+)	ENSG00000244128.5	ENSG00000244128	LINC01322	-0.0867626892290772	0.463079428436495	-0.961667210688045	0.336849938026441	0.861627435949437	Junction	Hippocampus
chr13:102627167-102627847(+)	ENSG00000134900.11	ENSG00000134900	TPP2	-0.0347728112746503	2.19255974180098	-0.961656575150045	0.336855274980061	0.861627435949437	Junction	Hippocampus
chr2:223884750-223894233(-)	ENSG00000085449.14	ENSG00000085449	WDFY1	0.0309435507353077	2.29434497278586	0.961654020534686	0.336856556903945	0.861627435949437	Junction	Hippocampus
chr3:25624804-25626559(-)	ENSG00000077097.14	ENSG00000077097	TOP2B	0.0239549475975138	3.24578586180798	0.96165090221964	0.33685812170055	0.861627435949437	Junction	Hippocampus
chr17:68125481-68125584(+)				0.0329302868860863	2.46749082314566	0.961649500316166	0.336858825188983	0.861627435949437	Junction	Hippocampus
chr7:128849205-128849330(+)	ENSG00000128591.15	ENSG00000128591	FLNC	-0.0791728957462988	-0.0148829820224858	-0.961635473605632	0.336865863977325	0.861627435949437	Junction	Hippocampus
chr22:45205708-45205792(-)	ENSG00000100364.18	ENSG00000100364	KIAA0930	0.0337745861860661	4.50749446509849	0.961630466312351	0.336868376726135	0.861627435949437	Junction	Hippocampus
chr12:15669537-15669663(-)	ENSG00000151491.12	ENSG00000151491	EPS8	-0.0455637505251706	1.51775152163242	-0.961594296504718	0.336886527738223	0.861638431408952	Junction	Hippocampus
chr7:158759582-158760057(-)	ENSG00000117868.15	ENSG00000117868	ESYT2	-0.0313509260105584	3.45670639870028	-0.96156591789862	0.336900769351479	0.861638431408952	Junction	Hippocampus
chr4:5992931-5994201(-)	ENSG00000181215.13	ENSG00000181215	C4orf50	-0.107542926637109	-0.988323682648184	-0.961565846501321	0.336900805182225	0.861638431408952	Junction	Hippocampus
chr3:47381181-47396142(+)	ENSG00000076201.14	ENSG00000076201	PTPN23	0.0406275417172763	1.95031276339974	0.961546495971502	0.336910516339469	0.861638431408952	Junction	Hippocampus
chr22:41810001-41810206(+)	ENSG00000100147.13	ENSG00000100147	CCDC134	0.0774166399496055	-0.523915138533425	0.961533228640562	0.336917174718286	0.861638431408952	Junction	Hippocampus
chr17:16072229-16073428(-)	ENSG00000141027.20	ENSG00000141027	NCOR1	0.0298297280450438	2.89031620713527	0.961531878955538	0.336917852079647	0.861638431408952	Junction	Hippocampus
chr16:76316524-76355317(+)	ENSG00000152910.18	ENSG00000152910	CNTNAP4	0.0508679858460087	2.61170821169944	0.961526990572043	0.336920305401696	0.861638431408952	Junction	Hippocampus
chr16:47693508-47696380(+)	ENSG00000102893.15	ENSG00000102893	PHKB	0.0338846581725182	2.502682204776	0.961525351140204	0.336921128182255	0.861638431408952	Junction	Hippocampus
chr14:71103670-71105234(+)	ENSG00000100731.15	ENSG00000100731	PCNX1	-0.025823278732907	2.91069461145432	-0.961494234663896	0.336936744833353	0.861662879807962	Junction	Hippocampus
chr12:57746257-57746588(+)	ENSG00000135452.9	ENSG00000135452	TSPAN31	-0.0397189924587551	1.66984268317926	-0.961428158829747	0.336969908340137	0.86170904673337	Junction	Hippocampus
chr12:28362516-28391303(+)	ENSG00000123106.10	ENSG00000123106	CCDC91	0.0331261223154033	3.52378258387916	0.961424259746278	0.336971865358666	0.86170904673337	Junction	Hippocampus
chr15:42403003-42403740(+)	ENSG00000258461.5	ENSG00000258461	RP11-164J13.1	0.0959038626942541	-0.90749855677651	0.961412068395776	0.336977984459115	0.86170904673337	Junction	Hippocampus
chrX:31507454-31627672(-)	ENSG00000198947.15	ENSG00000198947	DMD	0.0348856267753351	2.57725538101298	0.96139902541199	0.336984531092015	0.86170904673337	Junction	Hippocampus
chr19:3094788-3110148(+)	ENSG00000088256.8	ENSG00000088256	GNA11	-0.052732404281184	1.7846981714299	-0.961392279088589	0.336987917289811	0.86170904673337	Junction	Hippocampus
chr7:40002032-40045835(+)	ENSG00000065883.14	ENSG00000065883	CDK13	0.0317955698889662	2.42100563900045	0.961385858634891	0.33699113994347	0.86170904673337	Junction	Hippocampus
chr15:62013120-62013932(-)	ENSG00000129003.15	ENSG00000129003	VPS13C	-0.0243084422978542	3.84869413977057	-0.96135438701806	0.337006936953097	0.861710031329328	Junction	Hippocampus
chr17:54939021-54947260(+)	ENSG00000141198.13	ENSG00000141198	TOM1L1	0.0885814664138311	-0.761477835908773	0.961344346060639	0.337011977058525	0.861710031329328	Junction	Hippocampus
chr22:31133715-31133912(+)	ENSG00000185133.13	ENSG00000185133	INPP5J	-0.0613206165611547	0.925835839048471	-0.961332596672759	0.337017874780378	0.861710031329328	Junction	Hippocampus
chr8:93765647-93772588(+)	ENSG00000164953.15	ENSG00000164953	TMEM67	0.0735185953328333	-0.205444479886056	0.961330161035012	0.337019097381255	0.861710031329328	Junction	Hippocampus
chr2:96021466-96022673(+)	ENSG00000231584.8	ENSG00000231584	FAHD2CP	0.0471093438942089	1.87947084338588	0.961291210157598	0.337038649683106	0.861710031329328	Junction	Hippocampus
chr18:5438111-5443837(-)	ENSG00000082397.17	ENSG00000082397	EPB41L3	0.0485307655817705	3.20333230351955	0.961284662060263	0.337041936725265	0.861710031329328	Junction	Hippocampus
chr3:9928221-9928304(+)	ENSG00000163702.18	ENSG00000163702	IL17RC	-0.0646076270818433	0.207240711956935	-0.961281640498315	0.337043453508949	0.861710031329328	Junction	Hippocampus
chr17:35107123-35107365(-)	ENSG00000267618.5	ENSG00000267618	RAD51L3-RFFL	-0.0774176390470873	-0.698851693623088	-0.961276462818385	0.337046052645267	0.861710031329328	Junction	Hippocampus
chr13:110910771-110914724(-)	ENSG00000088448.14	ENSG00000088448	ANKRD10	0.0459250697171872	1.43003877449605	0.961268144901112	0.337050228172032	0.861710031329328	Junction	Hippocampus
chr19:38916315-38917723(-)	ENSG00000104835.14	ENSG00000104835	SARS2	-0.0692276042567991	-0.249160371477429	-0.961264424566789	0.337052095760389	0.861710031329328	Junction	Hippocampus
chr21:39345275-39345829(-)	ENSG00000205581.10	ENSG00000205581	HMGN1	-0.0490451020179885	2.20694985168254	-0.961229035133382	0.337069861404724	0.861732878473518	Junction	Hippocampus
chr12:57613360-57613439(+)	ENSG00000240771.6	ENSG00000240771	ARHGEF25	0.0437523291932711	4.09409959585617	0.961212553948966	0.337078135234889	0.861732878473518	Junction	Hippocampus
chr16:53293053-53296955(+)	ENSG00000177200.15	ENSG00000177200	CHD9	0.0307326641925648	2.80177324393698	0.961204590493321	0.337082133069759	0.861732878473518	Junction	Hippocampus
chr19:39333127-39335260(-)	ENSG00000130755.12	ENSG00000130755	GMFG	-0.0866450482844691	-0.118251542248977	-0.961172567255012	0.337098209768784	0.861732878473518	Junction	Hippocampus
chr12:21440449-21445346(+)	ENSG00000121350.15	ENSG00000121350	PYROXD1	-0.054990294013554	0.295133295503988	-0.961169761961105	0.337099618140431	0.861732878473518	Junction	Hippocampus
chr17:60067733-60069710(-)	ENSG00000068097.14	ENSG00000068097	HEATR6	-0.0512568049790794	1.14328068542501	-0.961119178411369	0.337125013791607	0.861732878473518	Junction	Hippocampus
chr1:154951536-154951794(-)	ENSG00000163346.16	ENSG00000163346	PBXIP1	0.038676290556133	4.1309829153015	0.961108683620508	0.337130282893398	0.861732878473518	Junction	Hippocampus
chr20:21330540-21330615(+)	ENSG00000088930.7	ENSG00000088930	XRN2	-0.030681681071865	2.24141363709429	-0.961103569822721	0.337132850388415	0.861732878473518	Junction	Hippocampus
chr1:22517465-22520060(+)	ENSG00000184677.16	ENSG00000184677	ZBTB40	0.0693918579951789	-0.0620096875909874	0.96110217424838	0.337133551069499	0.861732878473518	Junction	Hippocampus
chr2:202816010-202817417(-)	ENSG00000163596.16	ENSG00000163596	ICA1L	0.0330124061490773	2.56660212800247	0.961085374243168	0.337141985982973	0.861732878473518	Junction	Hippocampus
chr13:51939194-51941080(-)	ENSG00000123191.14	ENSG00000123191	ATP7B	0.0673551508934407	-0.129460336224519	0.961078136955281	0.337145619708179	0.861732878473518	Junction	Hippocampus
chr6:29607005-29607101(-)	ENSG00000204681.10	ENSG00000204681	GABBR1	-0.0221303270903781	5.31472623253018	-0.96106395206982	0.337152741783101	0.861732878473518	Junction	Hippocampus
chr1:1525292-1526460(+)	ENSG00000197785.13	ENSG00000197785	ATAD3A	0.0435655467191318	0.922374200197385	0.961052519206409	0.33715848216871	0.861732878473518	Junction	Hippocampus
chr9:130222736-130223081(+)	ENSG00000107130.9	ENSG00000107130	NCS1	-0.285996348962244	-2.40196953028014	-0.96104354675476	0.337162987237615	0.861732878473518	Junction	Hippocampus
chr16:30585251-30585406(-)	ENSG00000197162.9	ENSG00000197162	ZNF785	0.071186252563052	-0.418931632791331	0.961034302713266	0.337167628712447	0.861732878473518	Junction	Hippocampus
chr7:43887817-43906561(-)	ENSG00000106608.16	ENSG00000106608	URGCP	0.0733878507674637	-0.0307380500964597	0.961026621925031	0.337171485302154	0.861732878473518	Junction	Hippocampus
chr1:145623161-145623592(+)	ENSG00000117262.18	ENSG00000117262	GPR89A	-0.100891047175378	-0.11264025653964	-0.961022770692444	0.337173419049813	0.861732878473518	Junction	Hippocampus
chr10:22368679-22386753(+)	ENSG00000077327.15	ENSG00000077327	SPAG6	-0.113082974465316	-0.944900536730404	-0.961021759590965	0.337173926736546	0.861732878473518	Junction	Hippocampus
chr9:3898836-3932359(-)	ENSG00000107249.21	ENSG00000107249	GLIS3	0.0695304526963664	0.372169849860773	0.961016537618291	0.337176548762367	0.861732878473518	Junction	Hippocampus
chr2:182230147-182231014(-)	ENSG00000115252.18	ENSG00000115252	PDE1A	0.0460736119301671	3.56588468786009	0.960982294948221	0.337193742814052	0.861732878473518	Junction	Hippocampus
chr11:13694955-13700316(+)	ENSG00000197601.12	ENSG00000197601	FAR1	0.0311827728918045	4.06848055972453	0.960978516932121	0.337195639879642	0.861732878473518	Junction	Hippocampus
chr1:57011273-57014882(-)	ENSG00000173406.15	ENSG00000173406	DAB1	-0.0591760280780865	1.52048079128896	-0.960964636003476	0.337202610007578	0.861732878473518	Junction	Hippocampus
chr19:49851500-49854405(+)	ENSG00000104960.15	ENSG00000104960	PTOV1	0.0537316511784728	0.64742277766717	0.960954505340962	0.337207697046813	0.861732878473518	Junction	Hippocampus
chr9:84867432-84871788(+)	ENSG00000148053.15	ENSG00000148053	NTRK2	-0.050785841624652	1.11024974855925	-0.960952472045771	0.337208718057321	0.861732878473518	Junction	Hippocampus
chr10:100261045-100261978(-)	ENSG00000095485.16	ENSG00000095485	CWF19L1	-0.0567025316142269	1.12439533653357	-0.960925933793482	0.337222044310496	0.861732878473518	Junction	Hippocampus
chr9:5066790-5069021(+)	ENSG00000096968.13	ENSG00000096968	JAK2	-0.047048503122625	1.16693332353112	-0.96091809372295	0.337225981287573	0.861732878473518	Junction	Hippocampus
chr15:56096621-56098080(-)	ENSG00000181827.14	ENSG00000181827	RFX7	0.045065479066551	0.904366431668134	0.960908536309278	0.337230780687397	0.861732878473518	Junction	Hippocampus
chrX:32697999-32699111(-)	ENSG00000198947.15	ENSG00000198947	DMD	0.0372118797738043	3.27905179838764	0.9609048809048	0.337232616315696	0.861732878473518	Junction	Hippocampus
chr8:144453461-144462282(-)	ENSG00000187954.12	ENSG00000187954	CYHR1	-0.0569695204770337	0.465791092877297	-0.960895127239002	0.337237514329154	0.861732878473518	Junction	Hippocampus
chr20:37346256-37365203(+)	ENSG00000197122.11	ENSG00000197122	SRC	-0.0799798319265188	-0.418561215479648	-0.960856419316364	0.337256952799284	0.861732878473518	Junction	Hippocampus
chr2:43934879-43943686(-)	ENSG00000138095.18	ENSG00000138095	LRPPRC	0.0290563362004313	3.32955132649585	0.960843491862587	0.337263444911031	0.861732878473518	Junction	Hippocampus
chrX:54814776-54815247(+)	ENSG00000102316.16	ENSG00000102316	MAGED2	0.0331519772341172	3.56491938363156	0.960841690521321	0.337264349543279	0.861732878473518	Junction	Hippocampus
chr6:31271349-31271598(-)	ENSG00000204525.15	ENSG00000204525	HLA-C	-0.133500721548474	2.03565225274662	-0.960826715637084	0.337271869979657	0.861732878473518	Junction	Hippocampus
chr1:52988137-52993257(+)	ENSG00000116171.16	ENSG00000116171	SCP2	0.0586248137383953	0.512615499826437	0.960823157270838	0.337273657018866	0.861732878473518	Junction	Hippocampus
chr6:36214387-36217916(+)	ENSG00000096070.19	ENSG00000096070	BRPF3	-0.0482369682263789	1.25578806839263	-0.960821652884583	0.337274412535184	0.861732878473518	Junction	Hippocampus
chr4:77048663-77055149(-)	ENSG00000118816.9	ENSG00000118816	CCNI	0.0326571583139989	4.81289285865221	0.960789708758559	0.337290455420633	0.861732878473518	Junction	Hippocampus
chr22:41264844-41268096(-)	ENSG00000100401.19	ENSG00000100401	RANGAP1	0.0252267011353318	3.87494696225974	0.960786680614811	0.337291976231677	0.861732878473518	Junction	Hippocampus
chr9:35684808-35685268(-)	ENSG00000198467.13	ENSG00000198467	TPM2	0.0822498007170931	1.08468224948225	0.960783486726507	0.33729358028866	0.861732878473518	Junction	Hippocampus
chr17:37130219-37149863(-)	ENSG00000278540.4	ENSG00000278540	ACACA	0.0334231458280469	2.18475205286562	0.960776150962701	0.337297264526045	0.861732878473518	Junction	Hippocampus
chr1:21613230-21613627(-)	ENSG00000076864.19	ENSG00000076864	RAP1GAP	0.0428026239333845	3.77416590326758	0.960760809754578	0.337304969418114	0.861737087854542	Junction	Hippocampus
chr8:143992079-143992244(+)	ENSG00000178719.16	ENSG00000178719	GRINA	-0.0262464703119526	4.08921132345257	-0.960726171041604	0.337322366610819	0.861766058252161	Junction	Hippocampus
chr3:91543541-91548641(+)				-0.11346244762236	-0.596668876809123	-0.960696707507094	0.337337165040979	0.861788388603557	Junction	Hippocampus
chr10:98423888-98424312(-)	ENSG00000107521.18	ENSG00000107521	HPS1	-0.0428125736886044	1.49845173329105	-0.960661774231042	0.33735471126037	0.861812378015641	Junction	Hippocampus
chr15:51456194-51456308(-)	ENSG00000104093.13	ENSG00000104093	DMXL2	0.0303047970840818	3.24226933715035	0.96064373530254	0.337363772049627	0.861812378015641	Junction	Hippocampus
chr3:170172713-170178772(-)	ENSG00000173889.15	ENSG00000173889	PHC3	0.0301212994393612	2.87939035630947	0.960634550103816	0.337368385751512	0.861812378015641	Junction	Hippocampus
chr3:121719754-121722261(-)	ENSG00000173230.15	ENSG00000173230	GOLGB1	-0.0609260584719882	0.229764689571027	-0.960623854838347	0.33737375800738	0.861812378015641	Junction	Hippocampus
chr2:43800918-43801638(+)	ENSG00000138036.18	ENSG00000138036	DYNC2LI1	0.0458863041347644	1.6217938372323	0.960617710391461	0.337376844401821	0.861812378015641	Junction	Hippocampus
chr17:48894450-48895155(+)	ENSG00000159199.13	ENSG00000159199	ATP5G1	0.0300295352916723	4.78765759534109	0.960585573245423	0.337392987389935	0.861824970546648	Junction	Hippocampus
chr7:92351095-92352475(+)	ENSG00000001629.9	ENSG00000001629	ANKIB1	0.0247648002429667	3.65600448033457	0.960583776743578	0.337393889815454	0.861824970546648	Junction	Hippocampus
chr9:35852974-35853140(+)	ENSG00000137103.16	ENSG00000137103	TMEM8B	-0.0457964433980349	1.31198512777197	-0.960546011331066	0.337412860639109	0.861839531377064	Junction	Hippocampus
chr16:30769399-30769474(+)	ENSG00000103549.21	ENSG00000103549	RNF40	0.0378396080987999	2.70234002198989	0.960519976909462	0.337425938996406	0.861839531377064	Junction	Hippocampus
chr10:76877894-76884988(-)	ENSG00000156113.21	ENSG00000156113	KCNMA1	0.088755528600053	-0.751150237786637	0.960511506520652	0.337430194155561	0.861839531377064	Junction	Hippocampus
chr3:15078162-15080731(-)	ENSG00000131381.12	ENSG00000131381	RBSN	0.032023001210689	2.31812946326728	0.960511043733481	0.337430426640936	0.861839531377064	Junction	Hippocampus
chr7:74819598-74819968(-)	ENSG00000196275.13	ENSG00000196275	GTF2IRD2	-0.112336831569374	0.0654168468738671	-0.960485582382395	0.337443217543184	0.861839531377064	Junction	Hippocampus
chr21:32322585-32324490(-)	ENSG00000142207.6	ENSG00000142207	URB1	-0.0481522867068122	0.974916942984564	-0.960461455419455	0.337455338383683	0.861839531377064	Junction	Hippocampus
chr1:15526959-15529087(+)	ENSG00000116138.12	ENSG00000116138	DNAJC16	0.0532050769603541	1.13785351492561	0.960456118324811	0.337458019657269	0.861839531377064	Junction	Hippocampus
chr11:2885467-2885633(-)	ENSG00000129757.12	ENSG00000129757	CDKN1C	0.0860796679954857	1.28363319506594	0.960451778760363	0.337460199797287	0.861839531377064	Junction	Hippocampus
chr3:49025270-49026323(-)	ENSG00000178035.11	ENSG00000178035	IMPDH2	0.0379079522310213	2.32956724355591	0.960410707029689	0.337480834143853	0.861839531377064	Junction	Hippocampus
chr11:118650548-118655604(+)	ENSG00000019144.17	ENSG00000019144	PHLDB1	0.044558316400939	3.40750934974085	0.960407322044888	0.337482534789036	0.861839531377064	Junction	Hippocampus
chr17:29793938-29929937(-)	ENSG00000141298.17	ENSG00000141298	SSH2	0.0689808073893127	-0.169170768799094	0.96040372431794	0.337484342323749	0.861839531377064	Junction	Hippocampus
chr19:4358173-4359162(+)	ENSG00000008382.15	ENSG00000008382	MPND	0.0507738925041519	0.845743936704644	0.960398852378398	0.337486790045821	0.861839531377064	Junction	Hippocampus
chr9:113390677-113390797(-)	ENSG00000148218.15	ENSG00000148218	ALAD	-0.0460361782797268	1.43813869223781	-0.960397616862837	0.337487410785785	0.861839531377064	Junction	Hippocampus
chr12:75048318-75050389(-)	ENSG00000166006.12	ENSG00000166006	KCNC2	0.0695172130958473	1.48569228898065	0.960384395068666	0.337494053642662	0.861839531377064	Junction	Hippocampus
chr22:24859841-24867092(+)	ENSG00000167037.18	ENSG00000167037	SGSM1	-0.0507878556659443	1.5557327689401	-0.960365918078608	0.337503336941705	0.861839531377064	Junction	Hippocampus
chr3:138229011-138235033(+)	ENSG00000114098.17	ENSG00000114098	ARMC8	0.0287059917086592	3.26008989872167	0.960354123674079	0.33750926282984	0.861839531377064	Junction	Hippocampus
chr19:34739269-34739525(+)	ENSG00000197841.14	ENSG00000197841	ZNF181	0.066838532988433	0.279582020596958	0.960343757534598	0.337514471167116	0.861839531377064	Junction	Hippocampus
chr3:88113197-88126133(+)	ENSG00000175105.6	ENSG00000175105	ZNF654	0.0522861997368995	0.4394092923641	0.960334117483941	0.337519314736673	0.861839531377064	Junction	Hippocampus
chr9:137349532-137351037(-)	ENSG00000187609.15	ENSG00000187609	EXD3	0.0963578706918411	-0.79487562275621	0.960324630281773	0.337524081552466	0.861839531377064	Junction	Hippocampus
chr21:32602368-32603160(-)	ENSG00000265590.9	ENSG00000265590	AP000275.65	0.0401499410590516	2.60979745261755	0.96029352114446	0.33753971254838	0.861839531377064	Junction	Hippocampus
chr6:136561646-136562502(-)	ENSG00000197442.9	ENSG00000197442	MAP3K5	-0.0395711041449868	3.00022543701373	-0.960287433358194	0.337542771452302	0.861839531377064	Junction	Hippocampus
chr20:18145352-18150820(+)	ENSG00000149474.13	ENSG00000149474	KAT14	-0.0387832436460066	1.42838084179171	-0.960282365796842	0.337545317741818	0.861839531377064	Junction	Hippocampus
chr3:77040847-77098013(+)	ENSG00000185008.17	ENSG00000185008	ROBO2	-0.0638658256344777	0.377593163036797	-0.960268643378492	0.337552212885823	0.861839531377064	Junction	Hippocampus
chr17:49707069-49707729(-)	ENSG00000121073.13	ENSG00000121073	SLC35B1	-0.0422925450747816	1.31095297149957	-0.960238785500635	0.337567215975729	0.861839531377064	Junction	Hippocampus
chr7:38817883-38821202(-)	ENSG00000006715.15	ENSG00000006715	VPS41	0.028452579420514	3.39771601749642	0.960237132741624	0.337568046472371	0.861839531377064	Junction	Hippocampus
chr6:138238632-138242951(+)	ENSG00000112379.8	ENSG00000112379	ARFGEF3	-0.029870957054572	2.92672828746193	-0.960234793359035	0.33756922199348	0.861839531377064	Junction	Hippocampus
chr8:140819021-140830471(-)	ENSG00000169398.19	ENSG00000169398	PTK2	-0.0262571472734363	4.40344648472627	-0.960229319321418	0.337571972664084	0.861839531377064	Junction	Hippocampus
chr12:26628163-26631865(-)	ENSG00000123104.11	ENSG00000123104	ITPR2	-0.0445433396677128	1.69137998371372	-0.960221903236057	0.337575699224933	0.861839531377064	Junction	Hippocampus
chr17:47819100-47819728(-)	ENSG00000006025.11	ENSG00000006025	OSBPL7	-0.0895895485710229	-0.6386329538431	-0.960199290560613	0.337587062190979	0.861839531377064	Junction	Hippocampus
chr9:19619693-19622260(-)	ENSG00000155886.11	ENSG00000155886	SLC24A2	0.0478130897237606	4.16114872273152	0.960197099901752	0.33758816301953	0.861839531377064	Junction	Hippocampus
chr13:83802436-83803549(-)				-0.0869852637372063	1.06301652794617	-0.96019013095446	0.33759166500244	0.861839531377064	Junction	Hippocampus
chr21:45277143-45278102(-)	ENSG00000186866.16	ENSG00000186866	POFUT2	0.0580777715140837	0.600287979159984	0.960186587208147	0.337593445788139	0.861839531377064	Junction	Hippocampus
chr17:42961352-42964105(-)	ENSG00000108825.17	ENSG00000108825	PTGES3L-AARSD1	0.0343770211090853	1.82938923062798	0.960154335230793	0.337609653169308	0.861865441216832	Junction	Hippocampus
chr3:20095409-20099861(+)	ENSG00000114166.7	ENSG00000114166	KAT2B	0.0378482651766855	3.17452740607013	0.960101509354684	0.33763620050554	0.861896018072629	Junction	Hippocampus
chr4:2882061-2884514(+)	ENSG00000087274.16	ENSG00000087274	ADD1	-0.0224521939014311	4.73216692499546	-0.960097176323593	0.337638378104831	0.861896018072629	Junction	Hippocampus
chr2:148785002-148786304(+)	ENSG00000135999.11	ENSG00000135999	EPC2	-0.0299553377375697	2.64177087330192	-0.960094335321855	0.337639805877803	0.861896018072629	Junction	Hippocampus
chr6:152344228-152347058(-)	ENSG00000131018.22	ENSG00000131018	SYNE1	0.0323381138842241	3.60316075481167	0.960062900223813	0.337655604151149	0.861904946227767	Junction	Hippocampus
chr2:69514750-69518953(-)	ENSG00000115977.18	ENSG00000115977	AAK1	0.0369042589371965	2.63705481045201	0.960059445600807	0.337657340363097	0.861904946227767	Junction	Hippocampus
chr6:124818469-124819085(+)	ENSG00000188580.13	ENSG00000188580	NKAIN2	0.0574589405188482	0.987810287544698	0.960046397614725	0.337663898024759	0.861904946227767	Junction	Hippocampus
chr7:122436381-122438340(-)	ENSG00000081803.15	ENSG00000081803	CADPS2	0.0817042963272769	2.45126085472434	0.960039156728112	0.337667537187675	0.861904946227767	Junction	Hippocampus
chr9:37719177-37724224(+)	ENSG00000070601.9	ENSG00000070601	FRMPD1	0.0904397599129372	-0.577275050003061	0.959991773366856	0.337691351991401	0.86192507896271	Junction	Hippocampus
chr8:100715602-100717772(-)	ENSG00000070756.14	ENSG00000070756	PABPC1	-0.0285292822001951	4.10677778607232	-0.959987304526429	0.337693598079569	0.86192507896271	Junction	Hippocampus
chr11:95858633-95861991(-)	ENSG00000087053.18	ENSG00000087053	MTMR2	-0.0379969312205171	1.74096870518345	-0.959984633598502	0.337694940521815	0.86192507896271	Junction	Hippocampus
chr5:69400170-69410492(+)	ENSG00000152942.18	ENSG00000152942	RAD17	-0.0423842770599551	1.04536553284581	-0.959953209539644	0.337710734910808	0.86192507896271	Junction	Hippocampus
chrX:154432972-154433634(+)	ENSG00000071553.16	ENSG00000071553	ATP6AP1	0.0303988361817797	3.77488540007555	0.959951784470961	0.337711451191419	0.86192507896271	Junction	Hippocampus
chr6:144751953-144754719(+)	ENSG00000152818.18	ENSG00000152818	UTRN	0.0477833739590218	1.56974204391587	0.959925451182119	0.337724687238081	0.86192507896271	Junction	Hippocampus
chr16:67846986-67865101(+)	ENSG00000102898.11	ENSG00000102898	NUTF2	0.0420017168740762	2.57256249993931	0.95991347887993	0.33773070505323	0.86192507896271	Junction	Hippocampus
chr16:22489316-22490294(+)	ENSG00000237296.9	ENSG00000237296	SMG1P1	-0.0458336427409407	4.26895359686241	-0.959890396824754	0.337742307322922	0.86192507896271	Junction	Hippocampus
chr10:27235213-27240318(-)	ENSG00000107897.18	ENSG00000107897	ACBD5	0.0260095957126022	2.73395108867407	0.959887505603757	0.337743760622628	0.86192507896271	Junction	Hippocampus
chr17:44771832-44772266(+)	ENSG00000073670.13	ENSG00000073670	ADAM11	0.0425731581087689	2.113651435053	0.959855176180482	0.337760011589183	0.86192507896271	Junction	Hippocampus
chr2:173913267-173918592(-)	ENSG00000172845.13	ENSG00000172845	SP3	-0.0274404447059046	2.74330366854754	-0.959818841315593	0.337778276565085	0.86192507896271	Junction	Hippocampus
chr1:247102114-247104196(-)	ENSG00000188295.14	ENSG00000188295	ZNF669	-0.0784907683832912	-0.61696605318754	-0.959818247529921	0.337778575057271	0.86192507896271	Junction	Hippocampus
chr20:36439869-36442726(+)	ENSG00000080845.17	ENSG00000080845	DLGAP4	-0.0452668650515702	1.80030143383454	-0.959815204177672	0.337780104933275	0.86192507896271	Junction	Hippocampus
chr4:8389735-8392332(-)	ENSG00000087008.15	ENSG00000087008	ACOX3	0.0452535586349315	1.35497305951435	0.959797126265096	0.33778919269006	0.86192507896271	Junction	Hippocampus
chr22:38294249-38294341(-)	ENSG00000213923.10	ENSG00000213923	CSNK1E	-0.0472792030090666	1.07840752984665	-0.959796291434638	0.337789612362686	0.86192507896271	Junction	Hippocampus
chr9:125020770-125026811(-)	ENSG00000173611.17	ENSG00000173611	SCAI	0.0410267455136944	2.07465117801811	0.959789766155606	0.337792892658261	0.86192507896271	Junction	Hippocampus
chr15:23010134-23011132(-)	ENSG00000275835.4	ENSG00000275835	TUBGCP5	-0.0422648994698047	1.53831822080115	-0.959784082411271	0.337795749926213	0.86192507896271	Junction	Hippocampus
chr3:31629412-31632934(+)	ENSG00000163527.9	ENSG00000163527	STT3B	-0.0277220061491281	3.49116109541678	-0.959783363902704	0.337796111127859	0.86192507896271	Junction	Hippocampus
chr6:31892911-31896262(-)	ENSG00000204371.11	ENSG00000204371	EHMT2	0.0324992107653322	2.20927207180045	0.959780857415746	0.337797371166582	0.86192507896271	Junction	Hippocampus
chr15:60476168-60477936(-)	ENSG00000128915.11	ENSG00000128915	ICE2	0.042092898108498	1.14377884174712	0.959779125338787	0.337798241902603	0.86192507896271	Junction	Hippocampus
chr5:112801384-112815494(+)	ENSG00000134982.16	ENSG00000134982	APC	0.0346296902810574	5.11067183404853	0.959759920283494	0.337807896613029	0.86192507896271	Junction	Hippocampus
chr2:96301054-96301523(-)	ENSG00000144028.14	ENSG00000144028	SNRNP200	0.0342385780542884	3.23332670631416	0.95975829533317	0.337808713511572	0.86192507896271	Junction	Hippocampus
chr1:40202615-40222573(+)	ENSG00000117000.8	ENSG00000117000	RLF	0.0384598879352208	2.31623518226007	0.95974213024705	0.337816840128038	0.86193035547931	Junction	Hippocampus
chr6:10912928-10924495(+)	ENSG00000272162.1	ENSG00000272162	RP11-637O19.3	0.0832622368512583	-0.412865032169217	0.959680022495329	0.33784806451102	0.861965327522783	Junction	Hippocampus
chr1:178467422-178470692(+)	ENSG00000075391.16	ENSG00000075391	RASAL2	0.0750461495219492	-0.0555744097234059	0.95967667733828	0.337849746325982	0.861965327522783	Junction	Hippocampus
chr1:120440815-120441277(+)	ENSG00000270231.3	ENSG00000270231	NBPF8	0.136897276650216	0.0788509290697253	0.959654823816915	0.337860733560113	0.861965327522783	Junction	Hippocampus
chr21:25955756-25970393(-)	ENSG00000142192.20	ENSG00000142192	APP	0.103954749507459	-0.219063914097492	0.959643163044158	0.337866596308686	0.861965327522783	Junction	Hippocampus
chr21:39232285-39232372(-)	ENSG00000185658.13	ENSG00000185658	BRWD1	-0.0302829754699178	2.70770649173255	-0.959642971246921	0.337866692740149	0.861965327522783	Junction	Hippocampus
chr11:12262636-12263559(+)	ENSG00000133816.13	ENSG00000133816	MICAL2	0.0722943626796041	0.301876130520985	0.959642559081004	0.337866899968232	0.861965327522783	Junction	Hippocampus
chr6:52277199-52277534(-)	ENSG00000112118.17	ENSG00000112118	MCM3	-0.0694604408354002	-0.466838995279921	-0.959607305450493	0.337884625032399	0.861970220762832	Junction	Hippocampus
chr22:20043444-20052464(+)	ENSG00000183597.15	ENSG00000183597	TANGO2	-0.0366434274326278	2.36170743851375	-0.959584025505918	0.337896330212742	0.861970220762832	Junction	Hippocampus
chr21:31130949-31135932(-)	ENSG00000156299.13	ENSG00000156299	TIAM1	-0.0502323410338927	2.22416701287824	-0.95957985004606	0.337898429665962	0.861970220762832	Junction	Hippocampus
chr10:119158063-119159727(-)	ENSG00000183605.16	ENSG00000183605	SFXN4	0.0519074722422067	0.746524499390242	0.959577564754797	0.337899578731489	0.861970220762832	Junction	Hippocampus
chr1:200659117-200663918(-)	ENSG00000118197.13	ENSG00000118197	DDX59	-0.0494432594152108	0.518110340283204	-0.959574685182659	0.337901026610509	0.861970220762832	Junction	Hippocampus
chr5:163512197-163513554(+)	ENSG00000038274.16	ENSG00000038274	MAT2B	0.0321166595901201	3.34103462715115	0.959558745422605	0.337909041361136	0.861970220762832	Junction	Hippocampus
chr8:19406070-19408612(-)	ENSG00000147408.14	ENSG00000147408	CSGALNACT1	-0.068080934161547	0.526861314237003	-0.959554392047422	0.337911230324844	0.861970220762832	Junction	Hippocampus
chr2:219251324-219251564(-)	ENSG00000127824.13	ENSG00000127824	TUBA4A	0.0372704202730833	4.37208976835413	0.959477024067416	0.337950134011011	0.862054002278499	Junction	Hippocampus
chr15:58917000-58932355(-)	ENSG00000137776.16	ENSG00000137776	SLTM	0.0316543748832145	2.79304400694438	0.95943462892049	0.337971453195989	0.862092926486426	Junction	Hippocampus
chr9:121160303-121161855(+)	ENSG00000119397.16	ENSG00000119397	CNTRL	0.0796539746954784	-0.509311751199569	0.959347304115036	0.338015368825351	0.86218948696415	Junction	Hippocampus
chr7:36423944-36424544(+)	ENSG00000011426.10	ENSG00000011426	ANLN	0.0642107245821716	3.66823995339007	0.959317624284006	0.338030295645099	0.862205556149972	Junction	Hippocampus
chr8:1824114-1843352(+)	ENSG00000104728.15	ENSG00000104728	ARHGEF10	0.0859226168724471	-0.467946013681967	0.959310676867286	0.33803378975729	0.862205556149972	Junction	Hippocampus
chr9:17235793-17236408(+)	ENSG00000044459.14	ENSG00000044459	CNTLN	-0.0659025717642614	0.259438615571444	-0.959293688259769	0.338042334052917	0.862206768714066	Junction	Hippocampus
chr1:160554147-160565403(-)	ENSG00000066294.14	ENSG00000066294	CD84	-0.105663398489152	-0.609418564927496	-0.959285631303913	0.338046386288498	0.862206768714066	Junction	Hippocampus
chr17:6641835-6642248(+)	ENSG00000129235.10	ENSG00000129235	TXNDC17	-0.0355426271055285	2.40244102449311	-0.959211018861008	0.338083914008968	0.862266742208934	Junction	Hippocampus
chr8:123372687-123380528(-)	ENSG00000156802.12	ENSG00000156802	ATAD2	-0.0693370872495698	-0.0620592915339738	-0.959209042113111	0.33808490828774	0.862266742208934	Junction	Hippocampus
chr1:74369586-74370287(+)	ENSG00000259030.6	ENSG00000259030	FPGT-TNNI3K	0.0883502298673187	-0.333867285891132	0.959202730153879	0.338088083134689	0.862266742208934	Junction	Hippocampus
chr5:35654727-35659018(+)	ENSG00000152582.13	ENSG00000152582	SPEF2	0.063391974108252	0.517480351893041	0.959164393792243	0.338107366321282	0.862292401885745	Junction	Hippocampus
chr10:119132610-119136470(+)	ENSG00000119979.16	ENSG00000119979	FAM45A	-0.0379692760822555	2.38447733639762	-0.95915862827935	0.338110266435121	0.862292401885745	Junction	Hippocampus
chr17:46306310-46322321(+)	ENSG00000176681.14	ENSG00000176681	LRRC37A	-0.214445086356117	-0.290790052800779	-0.959118780725063	0.338130310614068	0.862319686926342	Junction	Hippocampus
chr19:48211976-48215339(-)	ENSG00000105483.16	ENSG00000105483	CARD8	0.0763768448808402	-0.159227595604018	0.959104961672721	0.338137262074286	0.862319686926342	Junction	Hippocampus
chr17:63826929-63827051(-)	ENSG00000108592.16	ENSG00000108592	FTSJ3	0.0745742961047203	-0.126174728621326	0.959101210305487	0.338139149157368	0.862319686926342	Junction	Hippocampus
chr19:35878655-35878889(+)	ENSG00000105290.11	ENSG00000105290	APLP1	0.0349895066465171	5.48588127173791	0.959076393815847	0.338151632984335	0.862326011539782	Junction	Hippocampus
chrX:154792286-154805271(-)	ENSG00000130830.14	ENSG00000130830	MPP1	0.0512892389483906	1.59078535790162	0.959059741188205	0.338160010182725	0.862326011539782	Junction	Hippocampus
chr3:101372127-101417592(-)	ENSG00000138468.15	ENSG00000138468	SENP7	-0.111078627933595	-0.992933612532209	-0.959040491345202	0.338169694091727	0.862326011539782	Junction	Hippocampus
chr4:10088742-10097710(-)	ENSG00000071127.16	ENSG00000071127	WDR1	-0.0341124373985885	3.57815965702322	-0.95903655177647	0.338171675970199	0.862326011539782	Junction	Hippocampus
chr1:44219879-44220016(+)	ENSG00000178028.13	ENSG00000178028	DMAP1	0.0412082083349921	1.43853183596999	0.959030262928869	0.338174839715691	0.862326011539782	Junction	Hippocampus
chr17:81684104-81685604(+)	ENSG00000185359.12	ENSG00000185359	HGS	-0.0381290375966461	2.1450699454393	-0.95901943212258	0.338180288439862	0.862326011539782	Junction	Hippocampus
chr19:9568176-9569001(-)	ENSG00000197961.11	ENSG00000197961	ZNF121	0.0326161366409485	2.75289155247152	0.958986031983368	0.338197091621605	0.862326011539782	Junction	Hippocampus
chr2:191069772-191073097(-)	ENSG00000138378.17	ENSG00000138378	STAT4	0.0892913575304209	0.422561525240206	0.958976668481137	0.338201802376122	0.862326011539782	Junction	Hippocampus
chr12:69259095-69259427(+)	ENSG00000111605.16	ENSG00000111605	CPSF6	0.0236320845131556	3.99566309475481	0.958955015657179	0.338212696019659	0.862326011539782	Junction	Hippocampus
chr20:35542394-35542512(+)	ENSG00000125991.18	ENSG00000125991	ERGIC3	0.0312492995824862	2.76924917856124	0.958953985453166	0.338213214326066	0.862326011539782	Junction	Hippocampus
chr17:82101867-82127691(-)	ENSG00000176155.18	ENSG00000176155	CCDC57	0.0692396960530614	-0.0800406349506872	0.9589536425344	0.338213386852195	0.862326011539782	Junction	Hippocampus
chr2:121347155-121348511(-)	ENSG00000074054.17	ENSG00000074054	CLASP1	0.0312874789372819	2.61224580749912	0.958930605854544	0.338224976984188	0.862326011539782	Junction	Hippocampus
chr9:137976020-137984137(+)	ENSG00000148408.12	ENSG00000148408	CACNA1B	-0.0524815489203862	1.52093409750229	-0.95892788327614	0.338226346775021	0.862326011539782	Junction	Hippocampus
chr15:78274425-78275497(+)	ENSG00000140403.12	ENSG00000140403	DNAJA4	-0.0550792449295228	2.92459029303472	-0.958917774064116	0.338231432979756	0.862326011539782	Junction	Hippocampus
chr2:216137226-216138088(+)	ENSG00000079246.15	ENSG00000079246	XRCC5	-0.0239179374466129	3.9035162721779	-0.958904130213133	0.338238297630513	0.862326011539782	Junction	Hippocampus
chr17:7573873-7574730(+)				0.124201733226731	-0.390225047594994	0.958895883646252	0.338242446781359	0.862326011539782	Junction	Hippocampus
chr6:18162925-18166266(+)	ENSG00000165097.13	ENSG00000165097	KDM1B	-0.0430114585893582	1.46873068007568	-0.958880521252746	0.338250176253587	0.862326011539782	Junction	Hippocampus
chr11:45870205-45870329(+)	ENSG00000121671.11	ENSG00000121671	CRY2	0.0351705691572779	1.88997681000689	0.958879411681492	0.33825073453039	0.862326011539782	Junction	Hippocampus
chr10:92008951-92009040(+)	ENSG00000095564.13	ENSG00000095564	BTAF1	-0.0331398913146876	2.24293815138671	-0.958851272502572	0.338264892856087	0.862334272711891	Junction	Hippocampus
chr3:121692582-121693740(-)	ENSG00000173230.15	ENSG00000173230	GOLGB1	0.0312475630491409	3.04754989718747	0.958848877481986	0.338266097936666	0.862334272711891	Junction	Hippocampus
chr7:88145197-88145414(+)	ENSG00000008277.14	ENSG00000008277	ADAM22	0.0374916685497401	3.09289909604043	0.958805319678293	0.338288015000872	0.862374692316358	Junction	Hippocampus
chr5:71495409-71497269(+)	ENSG00000145734.18	ENSG00000145734	BDP1	-0.0356281932278844	2.18038710552091	-0.958771516481603	0.338305024451592	0.862375015485094	Junction	Hippocampus
chr20:3024622-3026686(+)	ENSG00000132670.20	ENSG00000132670	PTPRA	-0.0305713580255322	4.6986488360035	-0.958768659902881	0.338306461880411	0.862375015485094	Junction	Hippocampus
chr11:108046370-108049889(+)	ENSG00000166266.13	ENSG00000166266	CUL5	0.0325672392215961	2.33279707157744	0.958744249907186	0.338318745137218	0.862375015485094	Junction	Hippocampus
chr4:1700071-1703595(-)	ENSG00000163950.12	ENSG00000163950	SLBP	0.0408597051080838	2.62347767518662	0.958735911031541	0.338322941375542	0.862375015485094	Junction	Hippocampus
chr2:132646281-132668399(-)	ENSG00000150551.10	ENSG00000150551	LYPD1	-0.0820211619299251	2.45158056673704	-0.958735621628062	0.338323087008004	0.862375015485094	Junction	Hippocampus
chr14:73058706-73071626(+)	ENSG00000119707.13	ENSG00000119707	RBM25	0.0295417655267037	3.10833053668709	0.95872985623831	0.338325988252822	0.862375015485094	Junction	Hippocampus
chr19:49620478-49621524(+)	ENSG00000126464.13	ENSG00000126464	PRR12	0.044651651523388	1.44046679168706	0.958707267754406	0.33833735532697	0.862375015485094	Junction	Hippocampus
chr15:30407993-30408187(-)	ENSG00000186399.10	ENSG00000186399	GOLGA8R	0.106786310870072	-0.602152522570865	0.958700378033376	0.338340822451059	0.862375015485094	Junction	Hippocampus
chr6:83130398-83132175(+)	ENSG00000083097.14	ENSG00000083097	DOPEY1	0.031394309108381	2.53007782840319	0.958696651972551	0.33834269753148	0.862375015485094	Junction	Hippocampus
chr1:70189274-70205389(-)	ENSG00000066557.5	ENSG00000066557	LRRC40	0.0384387390886408	2.32175144471614	0.958672277881988	0.338354963567345	0.862377823610253	Junction	Hippocampus
chr11:18502578-18506856(-)	ENSG00000074319.12	ENSG00000074319	TSG101	0.0317889386186283	2.60296396148028	0.958670371779336	0.338355922807979	0.862377823610253	Junction	Hippocampus
chr9:90877781-90878763(+)	ENSG00000165025.14	ENSG00000165025	SYK	0.103748598531598	-0.575267839034599	0.958655277639029	0.338363518952245	0.862381734243557	Junction	Hippocampus
chr10:102023564-102023674(-)	ENSG00000120029.12	ENSG00000120029	C10orf76	-0.032972579194619	1.66058094242545	-0.958628049870559	0.338377221637509	0.862389365310524	Junction	Hippocampus
chr16:70835835-70837689(-)	ENSG00000157423.17	ENSG00000157423	HYDIN	0.0864215392991064	-0.823961908948528	0.958621470870126	0.338380532648234	0.862389365310524	Junction	Hippocampus
chr22:38246101-38247769(-)	ENSG00000198792.12	ENSG00000198792	TMEM184B	0.0376233168715349	2.29567556722002	0.958613193098734	0.338384698628363	0.862389365310524	Junction	Hippocampus
chr11:65341563-65343744(+)	ENSG00000133884.9	ENSG00000133884	DPF2	0.039977533456011	1.94154603326739	0.958598079208752	0.338392305128767	0.862393301849489	Junction	Hippocampus
chr9:13158111-13162690(-)	ENSG00000107186.16	ENSG00000107186	MPDZ	0.0414065554247223	2.8613374106166	0.958578868481563	0.338401973639579	0.862397091720849	Junction	Hippocampus
chr16:11776910-11779165(-)	ENSG00000122299.11	ENSG00000122299	ZC3H7A	0.0436062856606912	1.20642732943439	0.958571035281281	0.338405916039197	0.862397091720849	Junction	Hippocampus
chr7:102476271-102478807(-)	ENSG00000005075.15	ENSG00000005075	POLR2J	0.0364035306323979	3.56047498712865	0.95855498665383	0.338413993303254	0.862402227587279	Junction	Hippocampus
chr10:75022232-75024957(+)	ENSG00000156650.12	ENSG00000156650	KAT6B	-0.0557658389195003	1.53315528360371	-0.958516830129279	0.338433197956978	0.862435719407267	Junction	Hippocampus
chrX:71548024-71554512(+)	ENSG00000147162.13	ENSG00000147162	OGT	0.0254327898567292	3.77309552632391	0.958496968312196	0.33844319493476	0.86244574635297	Junction	Hippocampus
chr1:61833378-61833653(+)	ENSG00000132849.19	ENSG00000132849	PATJ	-0.0895585092254754	-0.668778021080264	-0.958467509146995	0.338458022862211	0.862461342124178	Junction	Hippocampus
chr2:25930061-25951788(-)	ENSG00000084731.14	ENSG00000084731	KIF3C	0.0446583830286285	1.62368699130429	0.958460720747287	0.338461439783452	0.862461342124178	Junction	Hippocampus
chr12:56774166-56781973(+)	ENSG00000025423.11	ENSG00000025423	HSD17B6	0.0764013491100215	0.714417015519835	0.958437441364824	0.338473157561762	0.862475752906523	Junction	Hippocampus
chr18:49491834-49492457(-)	ENSG00000265681.7	ENSG00000265681	RPL17	-0.0983177649221558	0.758124047253452	-0.958404491686005	0.338489743372772	0.862488513730437	Junction	Hippocampus
chr1:224389861-224393827(-)	ENSG00000162923.14	ENSG00000162923	WDR26	-0.0304672484971637	3.32582094686923	-0.958393138587016	0.338495458279853	0.862488513730437	Junction	Hippocampus
chr7:139717016-139777604(-)	ENSG00000064393.15	ENSG00000064393	HIPK2	0.0405405222319413	3.42821456088223	0.958391360943816	0.33849635311303	0.862488513730437	Junction	Hippocampus
chr2:219247247-219247414(+)	ENSG00000115661.13	ENSG00000115661	STK16	0.0438679485753952	1.35244182879467	0.95837103150672	0.338506586689464	0.862489334302318	Junction	Hippocampus
chr17:65160340-65160535(+)	ENSG00000108370.16	ENSG00000108370	RGS9	0.0817474845706574	0.203592749838077	0.95836034780043	0.338511964809357	0.862489334302318	Junction	Hippocampus
chr7:98976269-98976482(+)	ENSG00000196367.12	ENSG00000196367	TRRAP	-0.0432633909139487	1.15136517960779	-0.958342617749295	0.338520890142637	0.862489334302318	Junction	Hippocampus
chr2:71149454-71149865(+)	ENSG00000124383.8	ENSG00000124383	MPHOSPH10	0.0412937603340554	1.38269702251548	0.958341964409995	0.33852121903748	0.862489334302318	Junction	Hippocampus
chr16:4365061-4365490(-)	ENSG00000103426.12	ENSG00000103426	CORO7-PAM16	-0.0677054582166415	0.468018279946636	-0.958318422725358	0.338533070197278	0.862489334302318	Junction	Hippocampus
chr3:170291942-170293382(+)	ENSG00000163558.12	ENSG00000163558	PRKCI	-0.0374717274501694	1.66707153773858	-0.958307556340181	0.338538540553067	0.862489334302318	Junction	Hippocampus
chr16:74496645-74503530(-)	ENSG00000090863.11	ENSG00000090863	GLG1	-0.0287282630834723	4.08018089223594	-0.958296997880871	0.33854385594739	0.862489334302318	Junction	Hippocampus
chr12:38848663-38873003(-)	ENSG00000139117.13	ENSG00000139117	CPNE8	-0.0578811050004548	1.85141814795116	-0.95829437655812	0.338545175595614	0.862489334302318	Junction	Hippocampus
chr10:119108165-119111848(+)	ENSG00000119979.16	ENSG00000119979	FAM45A	-0.0354082973182575	1.69277147470408	-0.958258513309537	0.338563230505175	0.862519885891136	Junction	Hippocampus
chr2:174759376-174759487(-)	ENSG00000138435.15	ENSG00000138435	CHRNA1	0.191805136681053	-1.36056448265095	0.958199106909588	0.33859313928901	0.862567054513754	Junction	Hippocampus
chr22:20742765-20744627(-)	ENSG00000241973.10	ENSG00000241973	PI4KA	0.031323967062787	3.88095131814901	0.958197652171967	0.338593871713497	0.862567054513754	Junction	Hippocampus
chr1:116910253-116941714(+)	ENSG00000134247.9	ENSG00000134247	PTGFRN	-0.0980419429600545	-0.841787620074779	-0.958142558665911	0.338621610685677	0.862622272753605	Junction	Hippocampus
chr19:7076508-7081359(+)	ENSG00000130544.11	ENSG00000130544	ZNF557	0.0549238742918645	0.735427511891282	0.958128482378313	0.33862869817602	0.862624050363301	Junction	Hippocampus
chr1:77944270-77945505(-)	ENSG00000162613.16	ENSG00000162613	FUBP1	0.0773263086604678	0.407755974392223	0.958117087785469	0.338634435487925	0.862624050363301	Junction	Hippocampus
chr4:108920605-108937807(-)	ENSG00000188517.14	ENSG00000188517	COL25A1	0.0961877965220928	0.981830976540504	0.958100139335748	0.338642969348177	0.862624392175199	Junction	Hippocampus
chr3:58433685-58433767(-)	ENSG00000168291.12	ENSG00000168291	PDHB	0.0411884013946859	3.12164524244048	0.958092736855067	0.338646696678627	0.862624392175199	Junction	Hippocampus
chr19:9618180-9619431(-)	ENSG00000171469.10	ENSG00000171469	ZNF561	-0.0560752075382076	0.461489007417507	-0.958052291047181	0.338667062601099	0.862643216890985	Junction	Hippocampus
chr2:112559575-112564365(+)	ENSG00000125630.15	ENSG00000125630	POLR1B	-0.0716126843850485	-0.337005775282582	-0.958032361299144	0.338677098238074	0.862643216890985	Junction	Hippocampus
chr20:49239056-49239235(+)	ENSG00000124228.14	ENSG00000124228	DDX27	-0.0419017026932006	1.74330749302363	-0.958017088117066	0.338684789188095	0.862643216890985	Junction	Hippocampus
chr7:102538526-102539605(-)	ENSG00000168255.19	ENSG00000168255	POLR2J3	0.077666967453102	2.15214310177537	0.958013088883665	0.338686803057114	0.862643216890985	Junction	Hippocampus
chr7:107182602-107185800(+)	ENSG00000105856.13	ENSG00000105856	HBP1	0.0375382204006331	2.32042458380774	0.957996159364489	0.338695328234975	0.862643216890985	Junction	Hippocampus
chr7:128629459-128631679(+)				0.0471141884048439	2.12326475880781	0.957978407186264	0.338704267826817	0.862643216890985	Junction	Hippocampus
chr9:39074012-39078384(-)	ENSG00000106714.17	ENSG00000106714	CNTNAP3	0.081616152987358	0.29334546554112	0.957965628735002	0.338710702857388	0.862643216890985	Junction	Hippocampus
chr19:17641557-17642844(-)	ENSG00000130477.15	ENSG00000130477	UNC13A	-0.0330890754930204	2.86709540081744	-0.95796281222342	0.33871212121969	0.862643216890985	Junction	Hippocampus
chr9:74998777-74999729(-)	ENSG00000156017.12	ENSG00000156017	CARNMT1	0.0552053437589005	0.864628315466632	0.957957622487848	0.33871473471987	0.862643216890985	Junction	Hippocampus
chr1:7786837-7788044(+)	ENSG00000049246.14	ENSG00000049246	PER3	0.0591391274828335	0.600699675039661	0.957945726177416	0.338720725634731	0.862643216890985	Junction	Hippocampus
chr2:157587418-157628571(-)	ENSG00000123612.15	ENSG00000123612	ACVR1C	-0.100205782602186	-0.434153915834037	-0.957945604655863	0.338720786832652	0.862643216890985	Junction	Hippocampus
chr17:27882713-27893316(-)	ENSG00000266202.1	ENSG00000266202	RP1-66C13.4	-0.0593745268203056	1.10145382594037	-0.9579110126797	0.338738207546823	0.862657814092144	Junction	Hippocampus
chr2:101032386-101033543(-)	ENSG00000204634.12	ENSG00000204634	TBC1D8	-0.0721115690605482	-0.0520697737671186	-0.957910142130128	0.338738645967943	0.862657814092144	Junction	Hippocampus
chr2:74428397-74428630(-)	ENSG00000114993.15	ENSG00000114993	RTKN	0.0547712939127805	1.57037885623675	0.957869944177873	0.33875889062549	0.862659484548695	Junction	Hippocampus
chr15:34153070-34154643(-)	ENSG00000134152.10	ENSG00000134152	KATNBL1	-0.0353117777077835	2.10951026107749	-0.957853321470135	0.338767262449597	0.862659484548695	Junction	Hippocampus
chr10:830978-836402(-)	ENSG00000107929.14	ENSG00000107929	LARP4B	0.0340780042237396	2.39214711337374	0.957837800831842	0.338775079350226	0.862659484548695	Junction	Hippocampus
chr9:128268525-128273849(-)	ENSG00000167110.16	ENSG00000167110	GOLGA2	0.0818456410468343	-0.155148332727564	0.957833703798724	0.338777142822173	0.862659484548695	Junction	Hippocampus
chr3:48538620-48539253(-)	ENSG00000114268.11	ENSG00000114268	PFKFB4	-0.0793286224362602	-0.668284398833807	-0.957779007697025	0.338804691305881	0.862659484548695	Junction	Hippocampus
chrX:154405656-154409111(-)	ENSG00000013563.13	ENSG00000013563	DNASE1L1	-0.0654907847445401	0.359192919211749	-0.957771660500218	0.33880839193793	0.862659484548695	Junction	Hippocampus
chr2:19978880-19980690(-)	ENSG00000118965.14	ENSG00000118965	WDR35	0.0404678920223951	1.34895220367482	0.95775851194263	0.338815014661203	0.862659484548695	Junction	Hippocampus
chr4:84633940-84635263(+)	ENSG00000163624.5	ENSG00000163624	CDS1	0.0529039203107112	1.69877703453155	0.9577333901166	0.338827668364901	0.862659484548695	Junction	Hippocampus
chr1:116399544-116400860(+)	ENSG00000163399.15	ENSG00000163399	ATP1A1	-0.0294220908907777	4.69871344052412	-0.957726021022943	0.338831380188186	0.862659484548695	Junction	Hippocampus
chr1:220110938-220114313(+)	ENSG00000067704.9	ENSG00000067704	IARS2	0.0302445862563685	3.05149058339355	0.957713531505606	0.338837671236226	0.862659484548695	Junction	Hippocampus
chr19:6373025-6374202(+)	ENSG00000125652.7	ENSG00000125652	ALKBH7	-0.0699353098486074	0.436513516500613	-0.957707144072536	0.338840888655326	0.862659484548695	Junction	Hippocampus
chr16:1344850-1344968(+)	ENSG00000007516.13	ENSG00000007516	BAIAP3	0.0643630523531704	2.31977514305407	0.957700950248477	0.338844008570273	0.862659484548695	Junction	Hippocampus
chr1:174811961-174957456(+)	ENSG00000152061.23	ENSG00000152061	RABGAP1L	0.0312878302722816	3.16005799104369	0.957691184931365	0.338848927533326	0.862659484548695	Junction	Hippocampus
chr3:134552013-134561376(+)	ENSG00000182923.16	ENSG00000182923	CEP63	0.0579554975456732	0.58285368521225	0.957673203674099	0.338857985131208	0.862659484548695	Junction	Hippocampus
chr5:712283-716800(-)	ENSG00000206077.10	ENSG00000206077	ZDHHC11B	0.0720050681555763	1.68154351591546	0.957647220228459	0.338871073902163	0.862659484548695	Junction	Hippocampus
chr5:11018059-11022768(-)	ENSG00000169862.18	ENSG00000169862	CTNND2	-0.0292026555015469	4.23233433649679	-0.957645618775443	0.338871880620754	0.862659484548695	Junction	Hippocampus
chrX:154365487-154366023(-)	ENSG00000196924.14	ENSG00000196924	FLNA	-0.0844824846169506	1.06300329180909	-0.957621867919197	0.338883845061628	0.862659484548695	Junction	Hippocampus
chr4:141231486-141232524(+)	ENSG00000109445.10	ENSG00000109445	ZNF330	-0.0405359661685384	1.13780651663493	-0.957612989930454	0.338888317398548	0.862659484548695	Junction	Hippocampus
chr1:114718746-114719578(-)	ENSG00000009307.15	ENSG00000009307	CSDE1	0.0261989750553243	4.3805657750264	0.95761037654366	0.338889633914136	0.862659484548695	Junction	Hippocampus
chr13:98808676-98809122(-)	ENSG00000088387.18	ENSG00000088387	DOCK9	-0.242837897879971	-2.03732686302715	-0.957606560129883	0.33889155647061	0.862659484548695	Junction	Hippocampus
chr1:229490103-229495494(-)	ENSG00000069248.11	ENSG00000069248	NUP133	0.029181117980693	2.58304647704774	0.957584415177851	0.338902712349588	0.862659484548695	Junction	Hippocampus
chr2:189728421-189737682(+)	ENSG00000151687.14	ENSG00000151687	ANKAR	0.0878031556599619	-0.38720879619328	0.957576391910538	0.338906754259104	0.862659484548695	Junction	Hippocampus
chr10:210049-221194(+)	ENSG00000015171.18	ENSG00000015171	ZMYND11	0.0221938933126225	3.53974360975397	0.95757417857889	0.338907869282417	0.862659484548695	Junction	Hippocampus
chr1:196715770-196725120(+)	ENSG00000000971.15	ENSG00000000971	CFH	-0.0904071483565254	0.571986859581859	-0.957570163035848	0.33890989222257	0.862659484548695	Junction	Hippocampus
chr2:64100500-64104700(-)	ENSG00000197329.11	ENSG00000197329	PELI1	-0.0526810234493542	2.50387287912646	-0.957533170229432	0.338928528731344	0.862659484548695	Junction	Hippocampus
chr11:64807681-64807890(-)	ENSG00000133895.14	ENSG00000133895	MEN1	0.0580815402739181	0.496299958413343	0.957520540553668	0.338934891553722	0.862659484548695	Junction	Hippocampus
chr15:75358345-75358461(-)	ENSG00000140400.15	ENSG00000140400	MAN2C1	-0.0397242350983429	1.98847910663936	-0.957518137645546	0.338936102145974	0.862659484548695	Junction	Hippocampus
chr2:73422975-73424429(+)	ENSG00000116127.17	ENSG00000116127	ALMS1	-0.049664925670853	1.16786953200627	-0.957518083434826	0.338936129457528	0.862659484548695	Junction	Hippocampus
chr14:35635599-35651804(-)	ENSG00000174373.16	ENSG00000174373	RALGAPA1	-0.0280266709422819	2.97180296778559	-0.957515592442382	0.33893738442993	0.862659484548695	Junction	Hippocampus
chr2:219296823-219296984(-)	ENSG00000054356.13	ENSG00000054356	PTPRN	-0.0575983558328949	3.88268739148629	-0.957514666478504	0.338937850935164	0.862659484548695	Junction	Hippocampus
chr1:237756388-237757696(+)	ENSG00000198626.15	ENSG00000198626	RYR2	0.0333437120660888	2.80276815926779	0.95749779138867	0.338946352762318	0.862659484548695	Junction	Hippocampus
chr10:87961119-87965286(+)	ENSG00000171862.9	ENSG00000171862	PTEN	-0.0246518345647376	3.80336545216352	-0.957484967241289	0.338952813778886	0.862659484548695	Junction	Hippocampus
chrX:30867219-30867464(-)	ENSG00000157625.15	ENSG00000157625	TAB3	0.0677014560475453	0.0783024949688774	0.957457780605022	0.338966511116225	0.862659484548695	Junction	Hippocampus
chr12:111552431-111552905(-)	ENSG00000204842.14	ENSG00000204842	ATXN2	-0.0395447401552881	3.72249482175935	-0.957437019679651	0.338976971252757	0.862659484548695	Junction	Hippocampus
chr12:103983390-103984748(+)	ENSG00000139372.14	ENSG00000139372	TDG	-0.0486789202863496	0.649337611605861	-0.957412351140665	0.338989400462646	0.862659484548695	Junction	Hippocampus
chr13:51378455-51379461(-)	ENSG00000102786.14	ENSG00000102786	INTS6	0.0343043235274735	1.78036968166182	0.957403884482187	0.338993666444712	0.862659484548695	Junction	Hippocampus
chr14:73569884-73573387(+)	ENSG00000119673.14	ENSG00000119673	ACOT2	0.0860189953996654	-0.568331798684874	0.957390157256294	0.339000583072083	0.862659484548695	Junction	Hippocampus
chr4:147864957-147866711(+)	ENSG00000071205.11	ENSG00000071205	ARHGAP10	-0.0476809424271988	2.41478264794938	-0.957387772804684	0.339001784515888	0.862659484548695	Junction	Hippocampus
chr5:102948446-102949536(+)	ENSG00000145730.20	ENSG00000145730	PAM	-0.0423448247512255	2.88539645751218	-0.957386283997731	0.339002534676301	0.862659484548695	Junction	Hippocampus
chr17:35598336-35605704(+)	ENSG00000006125.16	ENSG00000006125	AP2B1	0.0254886499483336	4.54616274686262	0.957363433128982	0.339014048604882	0.862659484548695	Junction	Hippocampus
chr1:161161241-161162037(+)	ENSG00000143258.15	ENSG00000143258	USP21	-0.0457791306157192	0.990973696771818	-0.957348460973073	0.339021592801894	0.862659484548695	Junction	Hippocampus
chr4:106316595-106324984(+)	ENSG00000164022.16	ENSG00000164022	AIMP1	-0.0496235810054857	0.952714117577185	-0.957337326270652	0.339027203446027	0.862659484548695	Junction	Hippocampus
chr17:48937125-48940923(-)	ENSG00000159210.9	ENSG00000159210	SNF8	-0.0360782207879631	2.08457525258545	-0.957334049028597	0.339028854820719	0.862659484548695	Junction	Hippocampus
chr7:100870744-100871542(+)	ENSG00000087077.12	ENSG00000087077	TRIP6	-0.0523463009605747	1.0056094835226	-0.957327367227767	0.339032221739982	0.862659484548695	Junction	Hippocampus
chr4:39863074-39863335(-)	ENSG00000121892.14	ENSG00000121892	PDS5A	0.0383482118287375	1.998458949172	0.957301755829945	0.339045127368884	0.862659484548695	Junction	Hippocampus
chr20:41488605-41489777(-)	ENSG00000124177.14	ENSG00000124177	CHD6	0.0328324031373958	2.45234849929876	0.95728708886327	0.339052518221992	0.862659484548695	Junction	Hippocampus
chr7:140523425-140525750(-)	ENSG00000146966.12	ENSG00000146966	DENND2A	-0.0532621821019528	0.638685043871097	-0.957285178583746	0.339053480841443	0.862659484548695	Junction	Hippocampus
chr7:139402248-139405643(+)	ENSG00000146963.17	ENSG00000146963	LUC7L2	-0.0252977563403721	4.49717643537255	-0.957280401876447	0.33905588790597	0.862659484548695	Junction	Hippocampus
chr10:73277362-73278178(-)	ENSG00000156042.17	ENSG00000156042	CFAP70	0.107647539873312	-1.11452966920559	0.957280148838747	0.339056015416303	0.862659484548695	Junction	Hippocampus
chr16:1778322-1778434(-)	ENSG00000162032.15	ENSG00000162032	SPSB3	0.0506344910433215	0.433382710558132	0.957247340191531	0.339072548556415	0.862659484548695	Junction	Hippocampus
chr10:133102843-133127232(+)	ENSG00000197177.15	ENSG00000197177	ADGRA1	-0.0462451286283047	1.67613995160453	-0.957244058968936	0.339074202079337	0.862659484548695	Junction	Hippocampus
chr11:6610279-6610461(+)	ENSG00000166333.13	ENSG00000166333	ILK	0.0354496228045559	1.9600855899704	0.957236127831879	0.339078198878375	0.862659484548695	Junction	Hippocampus
chr21:15799844-15805120(+)	ENSG00000155313.15	ENSG00000155313	USP25	-0.0336809723620837	2.99048633368996	-0.957233387935345	0.339079579622611	0.862659484548695	Junction	Hippocampus
chr2:151883371-152098329(-)	ENSG00000182389.19	ENSG00000182389	CACNB4	0.107062000219326	0.843796346731663	0.957223111090842	0.339084758570815	0.862659484548695	Junction	Hippocampus
chr1:156738439-156738521(-)	ENSG00000143314.12	ENSG00000143314	MRPL24	0.031997159977893	2.58597490749953	0.957211027585256	0.339090848039172	0.862659484548695	Junction	Hippocampus
chr6:34967320-34970009(+)	ENSG00000064999.13	ENSG00000064999	ANKS1A	0.062405620741441	0.273071362635359	0.957206792712645	0.339092982214892	0.862659484548695	Junction	Hippocampus
chr14:101983610-101985686(+)	ENSG00000197102.10	ENSG00000197102	DYNC1H1	-0.0285509958990562	4.99423389310246	-0.957202538117963	0.339095126338316	0.862659484548695	Junction	Hippocampus
chr12:88532504-88545751(-)	ENSG00000049130.13	ENSG00000049130	KITLG	0.0540476856923973	1.98703541670328	0.957193678338615	0.339099591294702	0.862659484548695	Junction	Hippocampus
chr12:121229100-121232413(+)	ENSG00000135124.14	ENSG00000135124	P2RX4	-0.0787285620744315	-0.714227759940237	-0.95717133913373	0.339110849483116	0.862659484548695	Junction	Hippocampus
chr2:108729200-108730773(+)	ENSG00000153201.15	ENSG00000153201	RANBP2	0.0364617192153577	2.19374910986007	0.957160006311119	0.339116560926716	0.862659484548695	Junction	Hippocampus
chr16:53222756-53226365(+)	ENSG00000177200.15	ENSG00000177200	CHD9	0.0406954902734261	3.2854988409826	0.957159099767246	0.339117017803587	0.862659484548695	Junction	Hippocampus
chr1:180988346-180989983(-)	ENSG00000135823.13	ENSG00000135823	STX6	-0.0313912457412298	2.83496496561546	-0.957159066898774	0.339117034368535	0.862659484548695	Junction	Hippocampus
chr4:139125330-139137629(-)	ENSG00000109381.19	ENSG00000109381	ELF2	-0.0337499597534814	2.62389013717604	-0.957150566888442	0.339121318194006	0.862659484548695	Junction	Hippocampus
chr18:5423554-5424261(-)	ENSG00000082397.17	ENSG00000082397	EPB41L3	0.0440065807205192	3.57984633311064	0.957126697027555	0.339133348285562	0.862659653289126	Junction	Hippocampus
chr2:216096235-216099919(+)	ENSG00000163449.10	ENSG00000163449	TMEM169	0.0584660706627775	0.440133311518254	0.957126372130084	0.33913351203145	0.862659653289126	Junction	Hippocampus
chr4:101083264-101093775(-)	ENSG00000138814.16	ENSG00000138814	PPP3CA	0.0417462090263458	5.35922787570784	0.957059983337408	0.339166972553587	0.862688311509712	Junction	Hippocampus
chr18:5398144-5406764(-)	ENSG00000082397.17	ENSG00000082397	EPB41L3	0.102338131855801	-0.837120402861346	0.957055960012846	0.339169000412091	0.862688311509712	Junction	Hippocampus
chr1:150321593-150324894(+)	ENSG00000117360.12	ENSG00000117360	PRPF3	-0.0389910656653419	2.22451403948351	-0.957037992978487	0.339178056352355	0.862688311509712	Junction	Hippocampus
chr11:115240421-115504270(-)	ENSG00000182985.16	ENSG00000182985	CADM1	-0.0758108250939859	2.89878459908652	-0.95703668445685	0.339178715893761	0.862688311509712	Junction	Hippocampus
chr11:95786275-95787623(-)	ENSG00000077458.12	ENSG00000077458	FAM76B	0.0458760237793513	0.942929897089182	0.957021730245762	0.339186253406249	0.862688311509712	Junction	Hippocampus
chr19:4099415-4101018(-)	ENSG00000126934.13	ENSG00000126934	MAP2K2	0.0374586838016856	2.33924719925078	0.957020158755714	0.33918704550551	0.862688311509712	Junction	Hippocampus
chr4:150199079-150203794(+)	ENSG00000170390.15	ENSG00000170390	DCLK2	0.0345169497174705	3.28813420558454	0.957019800699105	0.339187225981765	0.862688311509712	Junction	Hippocampus
chr16:668700-669552(+)	ENSG00000140983.13	ENSG00000140983	RHOT2	-0.0410019284201844	1.80268087633631	-0.956971917585957	0.339211361730728	0.862690107005389	Junction	Hippocampus
chr6:56701966-56703647(-)	ENSG00000151914.19	ENSG00000151914	DST	-0.102140163496816	-0.31867428296326	-0.956957247051859	0.339218756716259	0.862690107005389	Junction	Hippocampus
chr3:2988473-3026101(+)	ENSG00000144619.14	ENSG00000144619	CNTN4	0.113268638344161	-0.298508761077722	0.95694366977244	0.339225600716728	0.862690107005389	Junction	Hippocampus
chr3:53868863-53869981(-)	ENSG00000113812.13	ENSG00000113812	ACTR8	0.0347281047335951	2.1176698500644	0.956926742069546	0.339234133714711	0.862690107005389	Junction	Hippocampus
chr9:129849925-129852539(+)	ENSG00000136878.12	ENSG00000136878	USP20	-0.0429112229335793	1.35999609754743	-0.956917811968666	0.339238635298668	0.862690107005389	Junction	Hippocampus
chr4:67631772-67631856(-)	ENSG00000033178.12	ENSG00000033178	UBA6	0.036886267786394	2.29026647408807	0.956882252242145	0.339256561020316	0.862690107005389	Junction	Hippocampus
chr22:25702992-25703509(+)	ENSG00000100077.14	ENSG00000100077	GRK3	-0.0726986562567137	-0.0783831106485248	-0.956879544835945	0.339257925853611	0.862690107005389	Junction	Hippocampus
chr8:3087286-3091515(-)	ENSG00000183117.18	ENSG00000183117	CSMD1	0.043915044473595	1.36581034234689	0.956864497483595	0.339265511454167	0.862690107005389	Junction	Hippocampus
chr9:97371707-97374542(+)	ENSG00000255036.6	ENSG00000255036	RP11-23J9.4	0.0740426972292542	-0.404611873910262	0.956862510808607	0.339266512975591	0.862690107005389	Junction	Hippocampus
chr14:34807539-34810934(-)	ENSG00000198604.10	ENSG00000198604	BAZ1A	-0.0757514270848952	-0.0726169274537015	-0.956853686287188	0.339270961611139	0.862690107005389	Junction	Hippocampus
chr6:42879952-42880860(+)	ENSG00000146223.14	ENSG00000146223	RPL7L1	-0.0394396548353013	2.74744694181236	-0.956845917699473	0.339274877958354	0.862690107005389	Junction	Hippocampus
chr8:125078931-125081660(-)	ENSG00000164961.15	ENSG00000164961	KIAA0196	0.0315988879079332	2.49550387874019	0.956842604641551	0.339276548165919	0.862690107005389	Junction	Hippocampus
chr19:7628299-7629476(-)	ENSG00000076924.11	ENSG00000076924	XAB2	0.0452129516137023	1.34553175518991	0.956839019644377	0.33927835547183	0.862690107005389	Junction	Hippocampus
chr11:110606750-110608983(-)	ENSG00000137727.12	ENSG00000137727	ARHGAP20	0.0595707074128463	1.04806280553963	0.956833552984545	0.33928111139295	0.862690107005389	Junction	Hippocampus
chr1:94828587-94837710(+)	ENSG00000143036.16	ENSG00000143036	SLC44A3	0.0770618028679984	-0.009041418244593	0.956830931200326	0.339282433124809	0.862690107005389	Junction	Hippocampus
chr12:41025337-41027856(+)	ENSG00000018236.14	ENSG00000018236	CNTN1	0.0305133214983692	5.05868358894348	0.956811462998908	0.339292247820419	0.862690107005389	Junction	Hippocampus
chr10:125816526-125823028(-)	ENSG00000188690.12	ENSG00000188690	UROS	-0.0495659968389933	1.86176303531172	-0.956794515735081	0.339300791759878	0.862690107005389	Junction	Hippocampus
chr5:154329739-154376276(+)	ENSG00000164574.15	ENSG00000164574	GALNT10	0.0518355958076579	1.10642689573779	0.956790716617268	0.339302707098847	0.862690107005389	Junction	Hippocampus
chr11:46333488-46367290(+)	ENSG00000149091.15	ENSG00000149091	DGKZ	-0.1028921237341	-0.593416795581445	-0.956756958626775	0.339319726617558	0.862690107005389	Junction	Hippocampus
chr14:60116061-60118328(+)	ENSG00000126773.12	ENSG00000126773	PCNX4	0.036793727033109	1.75951165184825	0.956752263747978	0.339322093643752	0.862690107005389	Junction	Hippocampus
chr5:7889276-7891371(+)	ENSG00000124275.14	ENSG00000124275	MTRR	0.0472924331551873	1.37872420685589	0.956728331357026	0.339334159849221	0.862690107005389	Junction	Hippocampus
chr2:33252845-33257283(+)	ENSG00000049323.15	ENSG00000049323	LTBP1	-0.0933849740382817	-0.651302307479746	-0.956717478309116	0.339339631817565	0.862690107005389	Junction	Hippocampus
chr7:156952599-156954102(+)	ENSG00000146909.7	ENSG00000146909	NOM1	0.0595661275054736	0.518073944782274	0.956698145662322	0.339349379232304	0.862690107005389	Junction	Hippocampus
chr12:21462121-21462739(+)	ENSG00000121350.15	ENSG00000121350	PYROXD1	-0.0628735198591131	0.49435121178306	-0.956677123278733	0.339359978807746	0.862690107005389	Junction	Hippocampus
chr17:31343136-31349119(+)	ENSG00000196712.16	ENSG00000196712	NF1	-0.0270070114558178	3.46988358907876	-0.956677061755482	0.339360009828345	0.862690107005389	Junction	Hippocampus
chr7:30600050-30601058(+)	ENSG00000106105.13	ENSG00000106105	GARS	0.0313029592681297	3.32071866090541	0.956649510331586	0.33937390169741	0.862690107005389	Junction	Hippocampus
chr11:86264264-86266082(+)	ENSG00000074266.18	ENSG00000074266	EED	0.0548734383726103	1.11616718418041	0.956646589441821	0.339375374478269	0.862690107005389	Junction	Hippocampus
chr20:63213944-63215576(-)	ENSG00000149658.17	ENSG00000149658	YTHDF1	-0.0462327633506252	1.03875363614889	-0.956628743140142	0.339384373089916	0.862690107005389	Junction	Hippocampus
chr9:130702311-130703052(+)	ENSG00000130713.15	ENSG00000130713	EXOSC2	-0.0448839480175069	0.877736064652629	-0.956621469190988	0.339388040865539	0.862690107005389	Junction	Hippocampus
chr9:19300332-19305351(+)	ENSG00000137145.20	ENSG00000137145	DENND4C	0.0393981812245855	1.6321770558464	0.956604769935439	0.339396461301756	0.862690107005389	Junction	Hippocampus
chr9:113409729-113410054(-)	ENSG00000148229.12	ENSG00000148229	POLE3	0.041438942725093	1.28569548831952	0.956600242807896	0.339398744084705	0.862690107005389	Junction	Hippocampus
chr21:45265636-45267589(-)	ENSG00000186866.16	ENSG00000186866	POFUT2	0.0837745594478879	-0.592722655629021	0.956584552336081	0.339406656008464	0.862690107005389	Junction	Hippocampus
chr12:130506771-130517827(-)	ENSG00000060709.14	ENSG00000060709	RIMBP2	0.0384268899952572	2.39530871267497	0.956571700654647	0.339413136560058	0.862690107005389	Junction	Hippocampus
chr17:75488135-75488758(+)	ENSG00000177728.15	ENSG00000177728	TMEM94	0.0321501632176112	2.24506732729594	0.956564511981434	0.339416761534309	0.862690107005389	Junction	Hippocampus
chr17:34939714-34940538(-)	ENSG00000132141.13	ENSG00000132141	CCT6B	-0.0689646777979036	0.300023272522439	-0.956526703414371	0.339435827365837	0.862690107005389	Junction	Hippocampus
chr2:231712517-231712803(+)	ENSG00000187514.15	ENSG00000187514	PTMA	0.0314801498855548	6.86980684526854	0.956523006175374	0.339437691819874	0.862690107005389	Junction	Hippocampus
chr2:72492430-72495429(-)	ENSG00000144036.15	ENSG00000144036	EXOC6B	-0.0335290885571505	3.26471822642633	-0.956519323278424	0.33943954904802	0.862690107005389	Junction	Hippocampus
chr16:57939593-57940233(-)	ENSG00000070729.13	ENSG00000070729	CNGB1	-0.0946515617314417	0.375568651976768	-0.956516350417158	0.339441048220891	0.862690107005389	Junction	Hippocampus
chr2:48454742-48458125(+)	ENSG00000162869.15	ENSG00000162869	PPP1R21	0.0393486951266323	2.81923463495086	0.956509597692875	0.339444453542313	0.862690107005389	Junction	Hippocampus
chr11:107443050-107454449(-)	ENSG00000152404.15	ENSG00000152404	CWF19L2	0.0453338508436756	1.6669708340803	0.956492119169516	0.339453267863385	0.862690107005389	Junction	Hippocampus
chr11:10767992-10768073(+)	ENSG00000198730.7	ENSG00000198730	CTR9	0.034500045819849	1.66880097090899	0.95647179995337	0.339463514915132	0.862690107005389	Junction	Hippocampus
chr4:106236809-106237490(-)	ENSG00000145348.16	ENSG00000145348	TBCK	0.101096146785815	-0.980540444655657	0.956445054110823	0.339477003240709	0.862690107005389	Junction	Hippocampus
chr17:57258355-57262150(+)	ENSG00000153944.10	ENSG00000153944	MSI2	-0.0292012932119369	3.57435396624094	-0.956444789546718	0.339477136666039	0.862690107005389	Junction	Hippocampus
chr17:40033457-40035116(-)	ENSG00000008838.18	ENSG00000008838	MED24	-0.051239605908415	0.913686554022276	-0.95644054551208	0.339479277028001	0.862690107005389	Junction	Hippocampus
chr4:1024102-1024310(+)	ENSG00000127418.14	ENSG00000127418	FGFRL1	-0.0731897255064667	0.292480846963072	-0.956432512720279	0.339483328169062	0.862690107005389	Junction	Hippocampus
chr8:15623250-15650696(+)	ENSG00000104723.20	ENSG00000104723	TUSC3	0.0323255905106981	3.90000929375251	0.956431120342357	0.339484030383801	0.862690107005389	Junction	Hippocampus
chrM:2406-2788(+)				0.395808254589068	-2.39182609128699	0.956412028098056	0.33949365922559	0.862690107005389	Junction	Hippocampus
chr3:70970806-70972554(-)	ENSG00000114861.18	ENSG00000114861	FOXP1	0.0503888620674954	1.87629738939544	0.956396943595283	0.339501266956917	0.862690107005389	Junction	Hippocampus
chr19:49697466-49700683(+)	ENSG00000169169.14	ENSG00000169169	CPT1C	0.0409543303515667	1.67016004964934	0.956394952514692	0.339502271148446	0.862690107005389	Junction	Hippocampus
chr12:26936815-26937795(-)	ENSG00000064102.14	ENSG00000064102	ASUN	-0.0689058621669484	-0.23335338002745	-0.956394000905977	0.339502751088213	0.862690107005389	Junction	Hippocampus
chr16:4701135-4701433(-)	ENSG00000168096.14	ENSG00000168096	ANKS3	0.0572584500610873	0.154301233324802	0.956390902979697	0.339504313517051	0.862690107005389	Junction	Hippocampus
chr19:12690111-12691165(-)	ENSG00000132004.12	ENSG00000132004	FBXW9	0.0695565758693585	-0.102942003211374	0.956384882382978	0.339507349998266	0.862690107005389	Junction	Hippocampus
chr8:42856429-42861744(-)	ENSG00000120925.14	ENSG00000120925	RNF170	0.0378203289252298	1.65454322339141	0.956353378659069	0.339523239151329	0.862690107005389	Junction	Hippocampus
chr7:75881487-75881828(+)	ENSG00000005486.16	ENSG00000005486	RHBDD2	-0.0527002275493739	0.93211596670729	-0.956352189575464	0.339523838884456	0.862690107005389	Junction	Hippocampus
chr18:79904184-79919183(-)	ENSG00000122490.18	ENSG00000122490	PQLC1	0.0419237924506753	2.47527665118255	0.956352180254244	0.339523843585763	0.862690107005389	Junction	Hippocampus
chr12:49549641-49550079(+)	ENSG00000135519.6	ENSG00000135519	KCNH3	0.0520666162103274	2.10645541450517	0.956330800239717	0.339534627050803	0.862690107005389	Junction	Hippocampus
chr14:72619368-72619902(-)	ENSG00000205683.11	ENSG00000205683	DPF3	-0.118918985311925	-0.854422154074011	-0.956329384600105	0.339535341066533	0.862690107005389	Junction	Hippocampus
chr17:35820240-35820331(+)	ENSG00000270647.5	ENSG00000270647	TAF15	-0.0512845562045537	0.783056412004438	-0.95630903464592	0.339545605217485	0.862690107005389	Junction	Hippocampus
chr8:55743621-55745060(-)	ENSG00000167904.14	ENSG00000167904	TMEM68	0.0456088567151172	1.0696385169747	0.956299735223022	0.339550295745683	0.862690107005389	Junction	Hippocampus
chr12:5971710-5976110(-)	ENSG00000110799.13	ENSG00000110799	VWF	-0.0793215693443044	0.168549900609317	-0.956296812630107	0.339551769878514	0.862690107005389	Junction	Hippocampus
chr6:33263550-33263771(-)	ENSG00000223501.8	ENSG00000223501	VPS52	-0.0316348506402877	2.2515985237637	-0.956273840525894	0.339563356970319	0.862700512118095	Junction	Hippocampus
chr17:62435293-62440616(+)	ENSG00000087995.15	ENSG00000087995	METTL2A	-0.0659243362604048	1.49713185173878	-0.9562555210046	0.339572597489383	0.862700512118095	Junction	Hippocampus
chr15:50561809-50569886(-)	ENSG00000092439.13	ENSG00000092439	TRPM7	0.0496898393834199	1.06171198287253	0.956247359150878	0.339576714448493	0.862700512118095	Junction	Hippocampus
chr1:169800972-169802620(+)	ENSG00000000460.16	ENSG00000000460	C1orf112	0.0844862858846054	-0.598157035458091	0.956228713111188	0.339586119905848	0.862700512118095	Junction	Hippocampus
chr5:40936486-40937551(+)	ENSG00000112936.18	ENSG00000112936	C7	-0.125384716268677	-0.626379674211859	-0.956221660345912	0.339589677513758	0.862700512118095	Junction	Hippocampus
chr13:45378672-45379194(+)	ENSG00000170919.15	ENSG00000170919	TPT1-AS1	0.121872006204521	0.104593617435268	0.956216561496069	0.339592249528172	0.862700512118095	Junction	Hippocampus
chr19:50702661-50703499(-)	ENSG00000161681.15	ENSG00000161681	SHANK1	-0.13125680405569	-1.51946622666508	-0.956195109649844	0.339603070627037	0.862712596742177	Junction	Hippocampus
chr1:45385961-45421724(-)	ENSG00000070759.16	ENSG00000070759	TESK2	-0.0828606995501532	-0.520007486802849	-0.956172206726027	0.339614623947769	0.862726541005471	Junction	Hippocampus
chr12:106086886-106106404(-)	ENSG00000074590.13	ENSG00000074590	NUAK1	0.0582957706970046	1.71301194662895	0.956155799838924	0.33962290051515	0.862732160949	Junction	Hippocampus
chr3:75739346-75741275(-)	ENSG00000227124.8	ENSG00000227124	ZNF717	0.053598431060575	0.89304366306226	0.956134431199859	0.339633680267258	0.8627441393308	Junction	Hippocampus
chr1:100995150-101001466(-)	ENSG00000117543.20	ENSG00000117543	DPH5	0.0436862898984206	1.53878926759336	0.956118245268481	0.339641845666124	0.862749476372016	Junction	Hippocampus
chr19:46838800-46839464(-)	ENSG00000042753.11	ENSG00000042753	AP2S1	0.0353121089291309	3.28884169416969	0.956091360779175	0.339655408500074	0.862768523403558	Junction	Hippocampus
chr17:64188416-64193558(-)	ENSG00000136478.7	ENSG00000136478	TEX2	-0.0332791762572943	2.65789315221599	-0.956074069904184	0.339664131679352	0.86277159862491	Junction	Hippocampus
chr7:44219523-44220059(-)	ENSG00000058404.19	ENSG00000058404	CAMK2B	0.0427375130091004	3.33678941419524	0.956036695019999	0.339682987656118	0.86277159862491	Junction	Hippocampus
chr4:86933543-86934486(-)	ENSG00000163633.10	ENSG00000163633	C4orf36	-0.073346086042613	-0.410004482970789	-0.956035607296131	0.339683536433021	0.86277159862491	Junction	Hippocampus
chr11:66511090-66511204(+)	ENSG00000256349.1	ENSG00000256349	CTD-3074O7.11	0.0519606704319041	0.936469499508205	0.956018557360702	0.339692138516849	0.86277159862491	Junction	Hippocampus
chr8:144098789-144098865(-)	ENSG00000179526.16	ENSG00000179526	SHARPIN	0.0474272419598497	0.857876755414622	0.955972484306925	0.339715384131694	0.86277159862491	Junction	Hippocampus
chr7:108191854-108194023(-)	ENSG00000091129.19	ENSG00000091129	NRCAM	-0.0267086654818712	4.97312063345981	-0.95596245499359	0.339720444438953	0.86277159862491	Junction	Hippocampus
chrX:48981692-48981794(-)	ENSG00000068400.13	ENSG00000068400	GRIPAP1	0.0289817705410122	2.93916111881552	0.955948738640073	0.33972736512723	0.86277159862491	Junction	Hippocampus
chr16:19640101-19642395(+)	ENSG00000103544.14	ENSG00000103544	C16orf62	0.0274471577015367	3.26165756377078	0.955937699646021	0.339732934999779	0.86277159862491	Junction	Hippocampus
chr3:138163859-138167080(-)	ENSG00000138231.12	ENSG00000138231	DBR1	-0.0608235576997629	0.225760715358807	-0.955936324856808	0.339733628672237	0.86277159862491	Junction	Hippocampus
chr21:6455670-6456880(-)	ENSG00000274276.4	ENSG00000274276	CBSL	-0.286679634916864	-0.716727893848632	-0.955918496978823	0.33974262410322	0.86277159862491	Junction	Hippocampus
chr1:86126215-86146118(-)	ENSG00000171502.14	ENSG00000171502	COL24A1	0.103894967847685	1.60594169929616	0.955915884273666	0.339743942411468	0.86277159862491	Junction	Hippocampus
chr8:19939529-19948179(+)	ENSG00000175445.14	ENSG00000175445	LPL	-0.087059268158106	0.889859618772892	-0.955910816077511	0.339746499710867	0.86277159862491	Junction	Hippocampus
chr4:152882881-152888132(+)	ENSG00000164144.15	ENSG00000164144	ARFIP1	0.0450326106821076	1.09753724084047	0.955893674798335	0.339755148912085	0.86277159862491	Junction	Hippocampus
chr9:109182798-109185488(-)	ENSG00000095203.14	ENSG00000095203	EPB41L4B	-0.0919743423151239	0.291602664145493	-0.95588811103892	0.339757956321996	0.86277159862491	Junction	Hippocampus
chr1:150817434-150817919(-)	ENSG00000143437.20	ENSG00000143437	ARNT	-0.0366817768829221	1.61219574397434	-0.955885643081404	0.339759201630155	0.86277159862491	Junction	Hippocampus
chr5:109713775-109716119(+)	ENSG00000112893.9	ENSG00000112893	MAN2A1	-0.0413087234657305	3.92355214990311	-0.955879873336866	0.339762113000467	0.86277159862491	Junction	Hippocampus
chr15:28273005-28274290(-)	ENSG00000128731.15	ENSG00000128731	HERC2	0.036710854407317	1.7796732717752	0.955867473417752	0.339768369962056	0.86277159862491	Junction	Hippocampus
chr9:122390346-122392188(+)	ENSG00000095303.14	ENSG00000095303	PTGS1	-0.115186395073076	1.06894127681634	-0.955861794966299	0.339771235316206	0.86277159862491	Junction	Hippocampus
chr3:143001674-143010814(+)	ENSG00000163714.17	ENSG00000163714	U2SURP	0.0359206045003222	3.44120114586202	0.9558605859468	0.339771845391061	0.86277159862491	Junction	Hippocampus
chr3:146086909-146088585(-)	ENSG00000152952.11	ENSG00000152952	PLOD2	-0.0595040187869225	1.4948310877664	-0.955818797334365	0.339792932483288	0.862797417964132	Junction	Hippocampus
chr2:45389600-45392944(-)	ENSG00000068784.12	ENSG00000068784	SRBD1	0.0735938277012153	-0.675494285070998	0.955816398766981	0.339794142858007	0.862797417964132	Junction	Hippocampus
chr6:44306392-44306493(-)	ENSG00000124608.4	ENSG00000124608	AARS2	-0.0666895782304783	0.300298866782285	-0.955802840917486	0.339800984526722	0.86279939073862	Junction	Hippocampus
chr3:44401335-44407441(+)	ENSG00000179152.19	ENSG00000179152	TCAIM	0.0391974995858226	1.80509275393804	0.955782181924323	0.339811409800959	0.862810462526029	Junction	Hippocampus
chr10:49047045-49048477(-)	ENSG00000165633.12	ENSG00000165633	VSTM4	-0.0558667658114158	0.554952214403344	-0.955761393922962	0.339821900385228	0.862821699743078	Junction	Hippocampus
chr21:42762240-42765380(+)	ENSG00000160191.17	ENSG00000160191	PDE9A	-0.0627589755601337	0.110961401906156	-0.955747364805371	0.339828980242838	0.86282263176998	Junction	Hippocampus
chr15:48425492-48425738(-)	ENSG00000166147.13	ENSG00000166147	FBN1	0.0607162758004145	0.480880889168647	0.955736630825527	0.339834397258407	0.86282263176998	Junction	Hippocampus
chr3:66262156-66263331(+)	ENSG00000144741.17	ENSG00000144741	SLC25A26	-0.0384725939243203	3.35978835923152	-0.955645763332578	0.339880256719267	0.862923666384097	Junction	Hippocampus
chr10:18668678-18672621(+)	ENSG00000165997.4	ENSG00000165997	ARL5B	0.0451640993408339	1.44289732942612	0.955615258300633	0.339895653044477	0.862942546868709	Junction	Hippocampus
chr9:35706901-35707071(-)	ENSG00000137076.19	ENSG00000137076	TLN1	0.0395307350680384	1.86401353099616	0.955606993137567	0.339899824667592	0.862942546868709	Junction	Hippocampus
chr8:9904188-9904531(-)	ENSG00000253230.7	ENSG00000253230	LINC00599	0.0646908510138162	0.806756191732675	0.955589069930482	0.339908871046977	0.862950114022845	Junction	Hippocampus
chr7:103490830-103491952(-)	ENSG00000189056.13	ENSG00000189056	RELN	-0.0700450806282361	2.22773564505819	-0.955575049151846	0.339915947861889	0.862952680726857	Junction	Hippocampus
chr6:144577289-144678405(+)	ENSG00000152818.18	ENSG00000152818	UTRN	-0.0464144732276511	2.0869552047472	-0.955527800053564	0.339939796959202	0.862984220323816	Junction	Hippocampus
chr2:25246777-25247050(-)	ENSG00000119772.16	ENSG00000119772	DNMT3A	-0.0423357479115387	1.17624563420057	-0.955526400636185	0.33994050333495	0.862984220323816	Junction	Hippocampus
chr1:78629000-78629719(+)	ENSG00000137959.15	ENSG00000137959	IFI44L	-0.0923640130761506	1.14871780344025	-0.955493675099915	0.339957022282407	0.863010755964501	Junction	Hippocampus
chr2:31869953-31883385(-)	ENSG00000162959.13	ENSG00000162959	MEMO1	-0.0384735766685819	1.6300432563636	-0.955429314666614	0.33998951115996	0.863072717173127	Junction	Hippocampus
chr1:161218277-161218702(+)	ENSG00000158869.10	ENSG00000158869	FCER1G	-0.0933314191919169	1.28591537379324	-0.955412459562706	0.339998019876114	0.863072717173127	Junction	Hippocampus
chr8:88167974-88186475(-)	ENSG00000156103.15	ENSG00000156103	MMP16	-0.0429844284235211	1.96841350990489	-0.955404511649924	0.340002032152499	0.863072717173127	Junction	Hippocampus
chr1:94473836-94475142(+)	ENSG00000117528.11	ENSG00000117528	ABCD3	-0.0291978235646326	2.84017888133479	-0.955397252703822	0.340005696650391	0.863072717173127	Junction	Hippocampus
chr10:68383915-68384050(-)	ENSG00000204130.12	ENSG00000204130	RUFY2	0.0286304921564188	3.2744312501396	0.955343215311314	0.340032976879206	0.863126564888132	Junction	Hippocampus
chr4:148194863-148259965(-)	ENSG00000151623.14	ENSG00000151623	NR3C2	-0.0886484143522558	-0.55800997434121	-0.955319767747255	0.340044814582034	0.863141212669956	Junction	Hippocampus
chr17:50740346-50741101(+)	ENSG00000108848.15	ENSG00000108848	LUC7L3	0.0345424921190491	3.58505459793718	0.955284925617508	0.340062405418479	0.863169943749852	Junction	Hippocampus
chr1:117955359-117957067(+)	ENSG00000065183.15	ENSG00000065183	WDR3	0.0491778774445128	0.694852226238821	0.955273313452665	0.340068268212389	0.863169943749852	Junction	Hippocampus
chr11:75425582-75426519(-)	ENSG00000149243.15	ENSG00000149243	KLHL35	0.0989990653905912	-1.02807306715861	0.955234164895771	0.340088034163883	0.863204713297499	Junction	Hippocampus
chr15:34553092-34553744(-)	ENSG00000215252.11	ENSG00000215252	GOLGA8B	0.0760786859216154	2.60949766256644	0.955202308775856	0.340104118738396	0.863230137773062	Junction	Hippocampus
chr22:38140170-38143104(-)	ENSG00000184381.18	ENSG00000184381	PLA2G6	0.0465458783828035	1.01223239366301	0.955178756275597	0.340116011020759	0.863236323661307	Junction	Hippocampus
chr11:4122221-4123182(+)	ENSG00000167325.14	ENSG00000167325	RRM1	0.0364644696141176	1.84588527960294	0.955173447641989	0.340118691527693	0.863236323661307	Junction	Hippocampus
chr11:66241654-66242911(+)	ENSG00000175115.11	ENSG00000175115	PACS1	-0.0367964037183514	2.48620947626029	-0.955135843518714	0.340137679498405	0.863269115029091	Junction	Hippocampus
chr16:15128136-15128221(-)	ENSG00000270580.5	ENSG00000270580	RP11-1186N24.5	-0.0940784634642688	0.499044414885206	-0.955112098481385	0.340149669760304	0.86328414536526	Junction	Hippocampus
chr5:81305142-81308560(+)	ENSG00000131732.11	ENSG00000131732	ZCCHC9	0.060084071107651	0.344772030329823	0.955047855372006	0.340182111237278	0.863351078478154	Junction	Hippocampus
chr3:196369512-196371895(-)	ENSG00000163960.11	ENSG00000163960	UBXN7	0.0339159568577325	1.96052882019163	0.955029621238087	0.340191319470589	0.86335836528704	Junction	Hippocampus
chr20:46560199-46563413(-)	ENSG00000158296.13	ENSG00000158296	SLC13A3	0.0734598408748376	0.0145093693604719	0.955018135693559	0.340197119750191	0.86335836528704	Junction	Hippocampus
chr2:152628534-152629655(+)	ENSG00000157827.19	ENSG00000157827	FMNL2	0.0297842455750195	4.71368981836227	0.955006079460644	0.340203208299843	0.863358415754423	Junction	Hippocampus
chr10:48244850-48249020(-)	ENSG00000170324.20	ENSG00000170324	FRMPD2	0.101705373060914	-0.632569094186203	0.954982717776319	0.340215006444598	0.863372955616138	Junction	Hippocampus
chr9:126395698-126421853(+)	ENSG00000196814.14	ENSG00000196814	MVB12B	0.0353152974933542	3.23145909812213	0.954952787209656	0.340230122398622	0.863395914504556	Junction	Hippocampus
chr11:124637203-124638541(-)	ENSG00000110013.12	ENSG00000110013	SIAE	0.0446409695536659	2.27716355579313	0.954932879083228	0.34024017691881	0.863399728133295	Junction	Hippocampus
chr12:15666523-15669386(-)	ENSG00000151491.12	ENSG00000151491	EPS8	-0.0479900777938648	1.51310870078209	-0.954919983933934	0.340246689664778	0.863399728133295	Junction	Hippocampus
chr19:9978628-9978890(-)	ENSG00000080573.6	ENSG00000080573	COL5A3	0.0720097853921065	1.3947154810356	0.954913762089842	0.340249832060346	0.863399728133295	Junction	Hippocampus
chr17:38771273-38777686(-)	ENSG00000276293.4	ENSG00000276293	PIP4K2B	0.0323948643853564	4.69320823839749	0.954879672007081	0.340267049879646	0.863415316165796	Junction	Hippocampus
chr18:11887026-11888668(-)	ENSG00000154889.16	ENSG00000154889	MPPE1	-0.0421742125724141	1.06825008000022	-0.954877566858013	0.340268113142034	0.863415316165796	Junction	Hippocampus
chr2:170854023-170857017(+)	ENSG00000128683.13	ENSG00000128683	GAD1	0.0512157706175983	3.01091769503539	0.954847971878944	0.340283061111727	0.863435599270008	Junction	Hippocampus
chr20:58910402-58910682(+)	ENSG00000087460.23	ENSG00000087460	GNAS	0.0267174835753824	7.0499825412651	0.954837708600599	0.340288245034765	0.863435599270008	Junction	Hippocampus
chr15:43598328-43598826(+)	ENSG00000237289.9	ENSG00000237289	CKMT1B	0.0438856005011249	3.10929889115648	0.954825690497464	0.340294315374329	0.863435602146086	Junction	Hippocampus
chr2:15238687-15275483(-)	ENSG00000151779.12	ENSG00000151779	NBAS	-0.0334818367315516	2.57933776149539	-0.954754409718883	0.340330320702064	0.863498626876469	Junction	Hippocampus
chr11:64232866-64233893(+)	ENSG00000110011.13	ENSG00000110011	DNAJC4	0.0478309088275907	0.688975065959619	0.954735301714724	0.340339972948581	0.863498626876469	Junction	Hippocampus
chr10:32031280-32032705(-)	ENSG00000170759.10	ENSG00000170759	KIF5B	0.025163014661578	4.68220631143065	0.954726531101963	0.340344403408333	0.863498626876469	Junction	Hippocampus
chr16:67166396-67166557(+)	ENSG00000102878.16	ENSG00000102878	HSF4	-0.0467404249131891	1.23006359675841	-0.954692136389491	0.340361778195501	0.863498626876469	Junction	Hippocampus
chr3:149040157-149041489(-)	ENSG00000071794.15	ENSG00000071794	HLTF	0.0321717233972272	3.07259485797071	0.954689551852629	0.340363083819754	0.863498626876469	Junction	Hippocampus
chr17:45987096-45989877(+)	ENSG00000186868.15	ENSG00000186868	MAPT	-0.104312666050835	-0.663719584373535	-0.954683992897772	0.34036589203449	0.863498626876469	Junction	Hippocampus
chr2:27599679-27599969(+)	ENSG00000243943.9	ENSG00000243943	ZNF512	-0.0327847724374001	2.69030150448341	-0.954680630250146	0.340367590748922	0.863498626876469	Junction	Hippocampus
chr14:24440493-24440782(-)	ENSG00000100445.17	ENSG00000100445	SDR39U1	-0.0441956044782	1.30153546452429	-0.954680390903478	0.340367711660294	0.863498626876469	Junction	Hippocampus
chr9:86303202-86304855(-)	ENSG00000083223.17	ENSG00000083223	ZCCHC6	0.0449270033789366	0.665141975894927	0.954658482277306	0.340378779414385	0.863511306633394	Junction	Hippocampus
chr6:33411216-33412247(+)	ENSG00000112511.17	ENSG00000112511	PHF1	-0.0816221486258684	-0.227655525965186	-0.954641026172448	0.340387598018781	0.863518280143045	Junction	Hippocampus
chr12:62788339-62801815(-)	ENSG00000111110.11	ENSG00000111110	PPM1H	-0.0381500371729305	2.08286902275978	-0.954590912586929	0.340412915587967	0.863567108347399	Junction	Hippocampus
chr11:122808177-122809748(+)	ENSG00000154127.9	ENSG00000154127	UBASH3B	-0.0751708106715047	-0.049238485468359	-0.95456537804639	0.340425816198413	0.863584435753057	Junction	Hippocampus
chr5:139600436-139614585(+)	ENSG00000131508.15	ENSG00000131508	UBE2D2	0.0340390798133099	3.28899147052407	0.954545826716656	0.340435694172019	0.863594094921407	Junction	Hippocampus
chr5:154415933-154416813(+)	ENSG00000164574.15	ENSG00000164574	GALNT10	-0.0514957976183224	0.900394799297118	-0.954509932198824	0.340453829740788	0.863609568117497	Junction	Hippocampus
chrX:52189595-52189985(+)	ENSG00000154545.16	ENSG00000154545	MAGED4	0.113500926409713	1.69497946501463	0.954509724488613	0.340453934687391	0.863609568117497	Junction	Hippocampus
chr12:110614403-110619835(+)	ENSG00000204852.15	ENSG00000204852	TCTN1	0.0620236526656994	0.0288478354885369	0.954490647785616	0.34046357337395	0.863618619346439	Junction	Hippocampus
chr9:130226505-130232989(+)	ENSG00000107130.9	ENSG00000107130	NCS1	-0.0428543839019527	5.60379317267111	-0.954470066998881	0.340473972210054	0.863629598410715	Junction	Hippocampus
chr1:55129575-55132544(-)	ENSG00000162402.13	ENSG00000162402	USP24	-0.0281048080370799	2.77459254846778	-0.95445711668223	0.340480515709952	0.863630798000897	Junction	Hippocampus
chr22:23958459-23958550(-)	ENSG00000133433.10	ENSG00000133433	GSTT2B	-0.123364736711028	-0.167021999945561	-0.954429151419988	0.340494646195678	0.863636760968932	Junction	Hippocampus
chr19:12705399-12705491(-)	ENSG00000105576.15	ENSG00000105576	TNPO2	-0.0228094726089058	3.34025340928053	-0.954428435770093	0.340495007809274	0.863636760968932	Junction	Hippocampus
chr19:45779523-45779777(-)	ENSG00000104936.17	ENSG00000104936	DMPK	0.0408082982881791	2.11370032719787	0.954402000554551	0.340508365538151	0.863646830415978	Junction	Hippocampus
chr11:77677000-77678085(-)	ENSG00000048649.13	ENSG00000048649	RSF1	-0.0320088875974505	2.57646473275511	-0.954396551198038	0.340511119142886	0.863646830415978	Junction	Hippocampus
chr21:8401981-8446217(-)				-0.285338979463605	-1.20596625168356	-0.954383794701391	0.340517565161737	0.863647782352822	Junction	Hippocampus
chr2:60894546-60900991(+)	ENSG00000162924.13	ENSG00000162924	REL	-0.0485303213294664	1.22034565560507	-0.954363030524417	0.340528057730458	0.863658997254979	Junction	Hippocampus
chr11:108070190-108072331(+)	ENSG00000166266.13	ENSG00000166266	CUL5	0.0318759970445104	2.46775666531612	0.954347626496523	0.340535841839198	0.863663342590179	Junction	Hippocampus
chr15:101654731-101655866(-)	ENSG00000185418.15	ENSG00000185418	TARSL2	0.115945299083311	-0.966752709738025	0.954273665110931	0.34057321829869	0.863675579937636	Junction	Hippocampus
chrX:154532803-154532941(-)	ENSG00000160211.15	ENSG00000160211	G6PD	0.0535697680920711	0.745909879416574	0.954269743506671	0.340575200158954	0.863675579937636	Junction	Hippocampus
chr13:35584039-35593327(+)	ENSG00000172915.18	ENSG00000172915	NBEA	0.0271624683619149	3.46569999741724	0.954237785023376	0.340591351287042	0.863675579937636	Junction	Hippocampus
chr4:158835477-158851320(+)	ENSG00000052795.12	ENSG00000052795	FNIP2	-0.0421973412512687	2.40607869407538	-0.954237274985924	0.340591609052962	0.863675579937636	Junction	Hippocampus
chr16:77725585-77735827(+)	ENSG00000140876.11	ENSG00000140876	NUDT7	0.0944185112855281	-0.621404048031956	0.954234638598995	0.340592941448694	0.863675579937636	Junction	Hippocampus
chr13:39017545-39022325(-)	ENSG00000120685.19	ENSG00000120685	PROSER1	0.0638685602517831	0.522172343953901	0.954233286192193	0.340593624938837	0.863675579937636	Junction	Hippocampus
chr7:6585261-6588616(+)	ENSG00000136247.14	ENSG00000136247	ZDHHC4	0.0396283315568898	1.52410277065852	0.954227025659154	0.340596788948486	0.863675579937636	Junction	Hippocampus
chr3:158646948-158649040(+)	ENSG00000168827.14	ENSG00000168827	GFM1	-0.0339866548146809	1.92639837711581	-0.954182610169469	0.340619236627569	0.863675579937636	Junction	Hippocampus
chr8:109550908-109553864(+)	ENSG00000147654.14	ENSG00000147654	EBAG9	-0.0308858859089874	2.42844505089356	-0.954181710461935	0.340619691351425	0.863675579937636	Junction	Hippocampus
chr3:27400870-27403138(-)	ENSG00000033867.16	ENSG00000033867	SLC4A7	-0.0569857951134779	4.70682749826829	-0.954164706395023	0.340628285500797	0.863675579937636	Junction	Hippocampus
chr1:183541104-183542075(+)	ENSG00000116698.20	ENSG00000116698	SMG7	-0.033818170364732	2.22265701423088	-0.954147643166651	0.340636909691595	0.863675579937636	Junction	Hippocampus
chr7:122133742-122144160(-)	ENSG00000008311.14	ENSG00000008311	AASS	0.0476672388027762	1.51130276552636	0.954128495506666	0.340646587574519	0.863675579937636	Junction	Hippocampus
chr1:169544509-169546441(-)	ENSG00000198734.10	ENSG00000198734	F5	0.141229522517717	-1.34569034992284	0.954115211908875	0.340653301663542	0.863675579937636	Junction	Hippocampus
chrM:800-953(+)				0.504913536524361	3.16776382657691	0.954109249972909	0.340656315104409	0.863675579937636	Junction	Hippocampus
chr13:24884464-24885275(-)	ENSG00000151849.14	ENSG00000151849	CENPJ	-0.0847985320804835	-0.708423017605352	-0.954104032385336	0.340658952330904	0.863675579937636	Junction	Hippocampus
chr1:52361617-52362601(-)	ENSG00000154222.14	ENSG00000154222	CC2D1B	0.0514752913847094	0.856359354043158	0.95409783126006	0.340662086703016	0.863675579937636	Junction	Hippocampus
chrX:47182043-47182161(+)	ENSG00000182872.15	ENSG00000182872	RBM10	-0.0490614937625378	1.1887912880536	-0.954089618921375	0.340666237675822	0.863675579937636	Junction	Hippocampus
chr4:4268616-4273582(-)	ENSG00000145220.13	ENSG00000145220	LYAR	0.0841374177257127	-0.606585522566088	0.954088380391202	0.340666863700691	0.863675579937636	Junction	Hippocampus
chr6:150877827-150882761(+)	ENSG00000120254.15	ENSG00000120254	MTHFD1L	-0.0457726798923948	1.19340405035609	-0.954083930372408	0.340669113003983	0.863675579937636	Junction	Hippocampus
chr14:24411207-24411353(+)	ENSG00000205978.5	ENSG00000205978	NYNRIN	-0.0993746722557399	-0.760639631909362	-0.954082746564137	0.340669711372467	0.863675579937636	Junction	Hippocampus
chr18:36769427-36779447(+)	ENSG00000134775.15	ENSG00000134775	FHOD3	0.0403486129826381	1.73769703285684	0.954028775010945	0.340696992586139	0.863675579937636	Junction	Hippocampus
chr6:163566796-163570693(+)	ENSG00000112531.16	ENSG00000112531	QKI	-0.0417355356917129	2.95051023747462	-0.954028489759055	0.340697136777269	0.863675579937636	Junction	Hippocampus
chr6:129512494-129514372(+)	ENSG00000196569.11	ENSG00000196569	LAMA2	-0.0726292940613101	0.301543155230124	-0.954017357450165	0.340702764045643	0.863675579937636	Junction	Hippocampus
chr14:30911163-30911776(-)	ENSG00000196792.11	ENSG00000196792	STRN3	-0.049054502982658	1.21645400300411	-0.954015959045097	0.34070347092934	0.863675579937636	Junction	Hippocampus
chr16:21267738-21269789(-)	ENSG00000103316.10	ENSG00000103316	CRYM	0.0737279515820647	4.05098237724518	0.954011178711398	0.340705887360741	0.863675579937636	Junction	Hippocampus
chr16:15625174-15625371(-)	ENSG00000166783.20	ENSG00000166783	KIAA0430	0.0393219209761855	2.16420066493339	0.954003797359509	0.340709618613644	0.863675579937636	Junction	Hippocampus
chr1:234450567-234454828(-)	ENSG00000059588.9	ENSG00000059588	TARBP1	-0.102270585863136	-0.918077378871102	-0.954001564973647	0.34071074708368	0.863675579937636	Junction	Hippocampus
chr1:31690394-31690528(-)	ENSG00000084636.17	ENSG00000084636	COL16A1	0.0586446771855999	1.87714615075244	0.954000850728047	0.340711108135013	0.863675579937636	Junction	Hippocampus
chr1:206611375-206612286(-)	ENSG00000143486.15	ENSG00000143486	EIF2D	0.046841634488263	1.22130913028368	0.953974287531424	0.340724536012438	0.863675579937636	Junction	Hippocampus
chr19:15922431-15923811(-)	ENSG00000171903.16	ENSG00000171903	CYP4F11	-0.0944606691708361	-0.209745497625553	-0.953958522874428	0.340732505315222	0.863675579937636	Junction	Hippocampus
chr2:237357392-237357816(-)	ENSG00000163359.15	ENSG00000163359	COL6A3	-0.125222869448493	-0.676688840519063	-0.953950383029338	0.340736620192569	0.863675579937636	Junction	Hippocampus
chr12:106405977-106410825(+)	ENSG00000013503.9	ENSG00000013503	POLR3B	-0.0461131438021926	1.08177729459102	-0.95393874302867	0.340742504533921	0.863675579937636	Junction	Hippocampus
chr12:2053612-2115223(+)	ENSG00000151067.21	ENSG00000151067	CACNA1C	-0.0570395019815734	0.982186334613493	-0.953936210043781	0.340743785036297	0.863675579937636	Junction	Hippocampus
chr11:93684129-93687643(+)	ENSG00000166004.14	ENSG00000166004	CEP295	0.0558673007265204	0.840358509861123	0.953922063504329	0.340750936607397	0.863675579937636	Junction	Hippocampus
chr6:43572579-43573479(-)	ENSG00000124571.17	ENSG00000124571	XPO5	-0.0411877617071372	1.63703046354859	-0.953917688819227	0.340753148183457	0.863675579937636	Junction	Hippocampus
chr12:30716677-30719078(-)	ENSG00000110888.17	ENSG00000110888	CAPRIN2	0.0348511662131264	2.51344284847598	0.953872739055414	0.340775872598706	0.863717789332885	Junction	Hippocampus
chr20:42350731-42352083(-)	ENSG00000196090.12	ENSG00000196090	PTPRT	0.0749408830302245	1.97992590197995	0.953852317757858	0.340786196935888	0.863721519441902	Junction	Hippocampus
chr11:59647914-59649461(-)	ENSG00000166889.13	ENSG00000166889	PATL1	-0.0544808904041422	0.263449469797063	-0.95384581071021	0.340789486727676	0.863721519441902	Junction	Hippocampus
chr4:56999782-57005245(+)	ENSG00000047315.14	ENSG00000047315	POLR2B	-0.0317138576286542	2.53678591949417	-0.953789141692657	0.340818137952805	0.863771902413153	Junction	Hippocampus
chr2:74239536-74241993(-)	ENSG00000264324.1	ENSG00000264324	RP11-287D1.3	0.10204124924785	-1.1250097065304	0.953782474436951	0.340821508944996	0.863771902413153	Junction	Hippocampus
chr6:169672397-169688816(-)	ENSG00000184465.15	ENSG00000184465	WDR27	0.0456804622667342	1.4102300821165	0.953760330584817	0.340832705122525	0.863784889895003	Junction	Hippocampus
chr11:30495522-30535993(-)	ENSG00000066382.16	ENSG00000066382	MPPED2	-0.0582495277682637	1.30629313994225	-0.953732407248637	0.340846823808541	0.8638052834032	Junction	Hippocampus
chr8:23027289-23027721(-)	ENSG00000120889.12	ENSG00000120889	TNFRSF10B	-0.0680552134382909	0.178503097186435	-0.953718390288295	0.340853911250375	0.863807857278346	Junction	Hippocampus
chr1:15721389-15725316(+)	ENSG00000116786.11	ENSG00000116786	PLEKHM2	-0.0387497851749761	1.65327278012624	-0.953694779882082	0.34086584967211	0.863822206910751	Junction	Hippocampus
chr2:161950849-161956988(+)	ENSG00000144290.16	ENSG00000144290	SLC4A10	0.0423409242934226	3.62469730892312	0.953683175604845	0.340871717384899	0.863822206910751	Junction	Hippocampus
chr2:50465562-50472297(-)	ENSG00000179915.22	ENSG00000179915	NRXN1	-0.0277362203484717	4.49818996719844	-0.953665676295744	0.340880566048461	0.863826233297032	Junction	Hippocampus
chr19:42291746-42292085(+)	ENSG00000079432.7	ENSG00000079432	CIC	-0.0405683196581376	1.31765455596721	-0.953656017544306	0.340885450135512	0.863826233297032	Junction	Hippocampus
chr19:4860025-4861328(-)	ENSG00000105355.8	ENSG00000105355	PLIN3	0.0742806075353854	0.803040382243307	0.953636133451356	0.340895504955736	0.863836325968575	Junction	Hippocampus
chr11:75278745-75281074(-)	ENSG00000137486.16	ENSG00000137486	ARRB1	-0.0295017594001381	3.85001352503665	-0.953590249448046	0.340918707918882	0.863855093531929	Junction	Hippocampus
chr18:46891055-46903526(-)	ENSG00000078043.15	ENSG00000078043	PIAS2	-0.0481629350268834	0.935663109104611	-0.953589209605548	0.340919233765917	0.863855093531929	Junction	Hippocampus
chr1:89568494-89579590(+)	ENSG00000197147.12	ENSG00000197147	LRRC8B	-0.0387313823529521	2.01794927520912	-0.953575413908248	0.340926210281944	0.863855093531929	Junction	Hippocampus
chr9:20885231-20912865(+)	ENSG00000188352.12	ENSG00000188352	FOCAD	-0.113697422666657	-0.964545983520967	-0.953565742389045	0.340931101246307	0.863855093531929	Junction	Hippocampus
chrX:153865501-153865703(-)	ENSG00000198910.12	ENSG00000198910	L1CAM	0.040985073884085	2.58623117470159	0.953553935936059	0.340937071924862	0.863855093531929	Junction	Hippocampus
chr3:101366770-101367829(-)	ENSG00000138468.15	ENSG00000138468	SENP7	0.0373804346772108	2.31163894079025	0.953544487469888	0.340941850186905	0.863855093531929	Junction	Hippocampus
chr9:138010078-138013128(+)	ENSG00000148408.12	ENSG00000148408	CACNA1B	-0.0442447393387365	2.08345730610157	-0.953537435989391	0.34094541627754	0.863855093531929	Junction	Hippocampus
chr2:36591012-36597876(-)	ENSG00000171055.14	ENSG00000171055	FEZ2	-0.0432328154292715	1.97416054045411	-0.953507200546193	0.340960707286026	0.863860039180215	Junction	Hippocampus
chr2:54827752-54829341(+)	ENSG00000214595.11	ENSG00000214595	EML6	-0.0414597348121862	1.48579152273468	-0.95350375996135	0.340962447325243	0.863860039180215	Junction	Hippocampus
chr11:121045824-121047527(+)	ENSG00000154114.12	ENSG00000154114	TBCEL	-0.0308513068512251	2.71289471264188	-0.953489705091555	0.340969555485568	0.863860039180215	Junction	Hippocampus
chr19:47493046-47493118(-)	ENSG00000105402.7	ENSG00000105402	NAPA	-0.0331852480955761	3.65544356730529	-0.953475314470862	0.34097683354848	0.863860039180215	Junction	Hippocampus
chr12:39617169-39618676(-)	ENSG00000173208.3	ENSG00000173208	ABCD2	-0.0524333768347399	0.997895415939667	-0.953470080557258	0.34097948062742	0.863860039180215	Junction	Hippocampus
chr12:29758778-29767897(-)	ENSG00000133687.15	ENSG00000133687	TMTC1	-0.0473912171903481	2.93531672843204	-0.95346153748719	0.340983801357783	0.863860039180215	Junction	Hippocampus
chr18:12825945-12830942(-)	ENSG00000175354.18	ENSG00000175354	PTPN2	-0.0417248139187912	1.69072690067747	-0.953417251371128	0.341006200001965	0.863866916106241	Junction	Hippocampus
chr15:47766183-47766576(+)	ENSG00000137872.16	ENSG00000137872	SEMA6D	0.0671527240324308	0.470351222356972	0.953410379551875	0.341009675655347	0.863866916106241	Junction	Hippocampus
chr14:69768283-69768603(-)	ENSG00000100650.15	ENSG00000100650	SRSF5	0.183610465886433	-0.264224825629134	0.953377007816418	0.341026554855255	0.863866916106241	Junction	Hippocampus
chr13:41778057-41783794(-)	ENSG00000102763.16	ENSG00000102763	VWA8	0.0368643312878959	1.99362443844756	0.953375217429956	0.341027460435899	0.863866916106241	Junction	Hippocampus
chr19:1010896-1011095(-)	ENSG00000182087.12	ENSG00000182087	TMEM259	0.0353808545086149	2.67204906609202	0.953371549153021	0.341029315861699	0.863866916106241	Junction	Hippocampus
chr2:169209642-169211967(-)	ENSG00000081479.12	ENSG00000081479	LRP2	-0.101890137701137	-0.1260788879603	-0.953362238036296	0.341034025482434	0.863866916106241	Junction	Hippocampus
chr5:77766485-77766794(-)				-0.17093152714519	-1.11295798686664	-0.953362201586239	0.341034043919182	0.863866916106241	Junction	Hippocampus
chr3:132461206-132462466(+)	ENSG00000138246.15	ENSG00000138246	DNAJC13	0.0426956983290656	1.5604702286982	0.953354959000836	0.341037707292954	0.863866916106241	Junction	Hippocampus
chr9:121115201-121118345(+)	ENSG00000119397.16	ENSG00000119397	CNTRL	-0.0816579980099456	-0.505543574025193	-0.95334354351651	0.341043481413047	0.863866916106241	Junction	Hippocampus
chr4:55367723-55369831(+)	ENSG00000128039.10	ENSG00000128039	SRD5A3	0.0467644588834345	1.65978946482028	0.953314631032663	0.341058106054382	0.863866916106241	Junction	Hippocampus
chr14:32535806-32545229(+)	ENSG00000151320.10	ENSG00000151320	AKAP6	0.0243314555469978	4.24221609418181	0.953302138927991	0.341064424991138	0.863866916106241	Junction	Hippocampus
chr18:8122317-8143646(+)	ENSG00000173482.16	ENSG00000173482	PTPRM	-0.0408705816656564	2.0691583943806	-0.953282550835869	0.34107433347427	0.863866916106241	Junction	Hippocampus
chr2:11776194-11779518(+)	ENSG00000134324.11	ENSG00000134324	LPIN1	-0.0498401357401571	0.869618738536196	-0.953256047743396	0.341087740150823	0.863866916106241	Junction	Hippocampus
chr11:7991852-7992083(+)	ENSG00000175390.12	ENSG00000175390	EIF3F	-0.03446981968684	2.40503791095986	-0.953255133102621	0.341088202830917	0.863866916106241	Junction	Hippocampus
chr3:196722557-196726654(+)	ENSG00000163964.13	ENSG00000163964	PIGX	0.0515056338817013	0.846445206757031	0.953238806975949	0.341096461631661	0.863866916106241	Junction	Hippocampus
chr13:49198575-49201799(+)	ENSG00000102531.16	ENSG00000102531	FNDC3A	-0.0293822075714773	2.81419057194819	-0.953238258495007	0.34109673909069	0.863866916106241	Junction	Hippocampus
chr7:98617888-98619642(+)	ENSG00000106236.3	ENSG00000106236	NPTX2	-0.0722960790505371	1.58983846216267	-0.953235083482243	0.341098345231313	0.863866916106241	Junction	Hippocampus
chr1:18883199-18883278(-)	ENSG00000255275.3	ENSG00000255275	RP13-279N23.2	-0.0583025366660183	1.15377183649528	-0.953227806251376	0.341102026575369	0.863866916106241	Junction	Hippocampus
chr3:50387613-50394108(-)	ENSG00000007402.11	ENSG00000007402	CACNA2D2	0.0792920479843267	0.227679496175176	0.953212702221023	0.341109667356134	0.863866916106241	Junction	Hippocampus
chr12:102074468-102075000(-)	ENSG00000075188.8	ENSG00000075188	NUP37	0.0800846522520265	-0.409161597991597	0.953210637864602	0.341110711675005	0.863866916106241	Junction	Hippocampus
chr11:126015511-126017087(-)	ENSG00000064309.14	ENSG00000064309	CDON	-0.0717445560412773	0.0890177191119201	-0.953196595405154	0.341117815544211	0.863866916106241	Junction	Hippocampus
chr2:38986316-38987472(-)	ENSG00000115904.12	ENSG00000115904	SOS1	0.0579231767094547	0.874364809764521	0.95318677626811	0.341122782954585	0.863866916106241	Junction	Hippocampus
chr8:22571222-22571717(+)	ENSG00000120896.13	ENSG00000120896	SORBS3	0.0612335603897166	0.37146831986459	0.953169317772888	0.341131615160268	0.863866916106241	Junction	Hippocampus
chr12:71633018-71633263(-)	ENSG00000133858.15	ENSG00000133858	ZFC3H1	0.0422120119891458	1.88470182952011	0.953168063826855	0.341132249533845	0.863866916106241	Junction	Hippocampus
chr2:69370109-69374005(-)	ENSG00000198380.12	ENSG00000198380	GFPT1	-0.0377413821875858	2.38979768848323	-0.953118196393285	0.341157478173937	0.863915425995287	Junction	Hippocampus
chr3:15098275-15099034(-)	ENSG00000131381.12	ENSG00000131381	RBSN	-0.0618957773682361	0.249782716170199	-0.953087446824746	0.34117303541349	0.863917990654652	Junction	Hippocampus
chrX:72302245-72302809(-)	ENSG00000125931.10	ENSG00000125931	CITED1	-0.0777953042282623	-0.095793656231441	-0.953079262048724	0.341177176443444	0.863917990654652	Junction	Hippocampus
chr1:108794908-108796233(+)	ENSG00000116266.10	ENSG00000116266	STXBP3	-0.033230625728193	3.19827215393198	-0.953070549912143	0.341181584323272	0.863917990654652	Junction	Hippocampus
chr3:48649216-48650274(-)	ENSG00000008300.15	ENSG00000008300	CELSR3	-0.061951168529671	0.253820248522599	-0.953066555929472	0.341183605079272	0.863917990654652	Junction	Hippocampus
chr1:19150794-19151642(-)	ENSG00000127481.14	ENSG00000127481	UBR4	-0.0326742068979555	2.37816794160986	-0.953018695603472	0.341207820615322	0.863917990654652	Junction	Hippocampus
chr8:81714896-81714986(-)	ENSG00000104231.10	ENSG00000104231	ZFAND1	-0.0329464577618297	2.43088998743161	-0.953015651496596	0.34120936085699	0.863917990654652	Junction	Hippocampus
chr5:141928299-141929581(+)	ENSG00000081791.8	ENSG00000081791	KIAA0141	0.0311994920416894	2.46042597383735	0.953015433706687	0.341209471053389	0.863917990654652	Junction	Hippocampus
chr1:1485172-1485781(+)	ENSG00000160072.19	ENSG00000160072	ATAD3B	-0.0811510553772158	-0.533625078909881	-0.953007315798561	0.341213578533835	0.863917990654652	Junction	Hippocampus
chr15:84798876-84799097(+)	ENSG00000166716.9	ENSG00000166716	ZNF592	0.0380498225718827	1.8911748876712	0.953005317564282	0.341214589600685	0.863917990654652	Junction	Hippocampus
chr4:113515192-113517562(-)	ENSG00000145349.16	ENSG00000145349	CAMK2D	-0.0526274912025909	3.99854940243779	-0.952990879058684	0.341221895254931	0.863917990654652	Junction	Hippocampus
chr21:43421800-43421973(-)	ENSG00000142178.7	ENSG00000142178	SIK1	-0.138156770706045	-0.973218059924074	-0.952984034315023	0.341225358621518	0.863917990654652	Junction	Hippocampus
chr18:214922-215428(-)	ENSG00000079134.11	ENSG00000079134	THOC1	0.0367394335774395	2.20544177904925	0.95295346824564	0.341240824999248	0.863917990654652	Junction	Hippocampus
chrX:86816100-86832105(+)	ENSG00000126733.20	ENSG00000126733	DACH2	-0.0915516728017014	-0.786694514506186	-0.95294388120985	0.341245676115451	0.863917990654652	Junction	Hippocampus
chr6:33197942-33198307(-)	ENSG00000204231.10	ENSG00000204231	RXRB	0.0311400883694532	2.12512221636383	0.95294142193625	0.341246920534556	0.863917990654652	Junction	Hippocampus
chr3:136338278-136338369(-)	ENSG00000118007.12	ENSG00000118007	STAG1	-0.0547242231776726	0.206502479298336	-0.952936166400186	0.341249579902563	0.863917990654652	Junction	Hippocampus
chr11:44605183-44605354(+)	ENSG00000085117.11	ENSG00000085117	CD82	-0.0551970791053306	1.28693388137767	-0.952915238574877	0.341260169780155	0.863929426538787	Junction	Hippocampus
chr1:173964188-173964838(-)	ENSG00000135870.11	ENSG00000135870	RC3H1	0.0426759241174291	1.4712841505557	0.952900707415856	0.341267522947218	0.863930079724584	Junction	Hippocampus
chr3:172762547-172762690(+)	ENSG00000114346.13	ENSG00000114346	ECT2	0.0664862297031848	-0.26350903828262	0.952867900433969	0.341284124559009	0.863930079724584	Junction	Hippocampus
chr3:113611145-113612085(+)	ENSG00000072858.10	ENSG00000072858	SIDT1	0.0583128165039994	0.493156811501723	0.952866342431392	0.341284912981963	0.863930079724584	Junction	Hippocampus
chr3:184380796-184381234(+)	ENSG00000090539.15	ENSG00000090539	CHRD	-0.103281911053095	-1.02365625188237	-0.952857622941166	0.341289325477813	0.863930079724584	Junction	Hippocampus
chr6:111387914-111388000(-)	ENSG00000009413.15	ENSG00000009413	REV3L	-0.03734588671421	2.17264424888083	-0.952850959020157	0.341292697778097	0.863930079724584	Junction	Hippocampus
chr15:36644324-36645222(+)	ENSG00000186073.11	ENSG00000186073	C15orf41	-0.0634369338613767	-0.0375262719262861	-0.952842726534401	0.341296863885573	0.863930079724584	Junction	Hippocampus
chr12:100337507-100338527(+)	ENSG00000136021.18	ENSG00000136021	SCYL2	-0.0365112081496719	2.31719324763089	-0.952806642652457	0.341315124774145	0.86393962654953	Junction	Hippocampus
chr18:35468743-35478281(-)	ENSG00000153391.15	ENSG00000153391	INO80C	0.0480002097613345	0.796730024520736	0.952803596192575	0.34131666651796	0.86393962654953	Junction	Hippocampus
chr11:57300082-57300527(-)	ENSG00000149115.13	ENSG00000149115	TNKS1BP1	0.0433127251083323	1.26343729045814	0.952787401903199	0.34132486215334	0.86393962654953	Junction	Hippocampus
chr6:79537713-79538727(+)				-0.0679555356434448	-0.0014351831459444	-0.95277601226696	0.341330626316899	0.86393962654953	Junction	Hippocampus
chr1:196725298-196726469(+)	ENSG00000000971.15	ENSG00000000971	CFH	-0.0925507615270916	0.481415805126162	-0.952771737056473	0.341332789967776	0.86393962654953	Junction	Hippocampus
chr1:244424061-244424320(-)	ENSG00000035687.9	ENSG00000035687	ADSS	0.0270454153571965	3.27551871735449	0.952761182690214	0.341338131488445	0.86393962654953	Junction	Hippocampus
chr3:140963228-140966933(+)	ENSG00000114120.11	ENSG00000114120	SLC25A36	0.0791211980670838	-0.374676882338327	0.952729892464202	0.341353967656857	0.86393962654953	Junction	Hippocampus
chr3:182820377-182828119(+)	ENSG00000058063.15	ENSG00000058063	ATP11B	0.046072461876683	1.18471238364077	0.952723142646061	0.341357383841651	0.86393962654953	Junction	Hippocampus
chr1:149020337-149021028(+)	ENSG00000178104.19	ENSG00000178104	PDE4DIP	-0.0549247847065457	2.76952925456538	-0.952720346120847	0.341358799211691	0.86393962654953	Junction	Hippocampus
chr8:31150456-31154623(+)	ENSG00000165392.9	ENSG00000165392	WRN	-0.0610287793606083	0.311281202657494	-0.952715280811809	0.341361362862279	0.86393962654953	Junction	Hippocampus
chr11:63895339-63895579(+)	ENSG00000072518.20	ENSG00000072518	MARK2	0.0311767290246732	2.65570377662723	0.952702766516339	0.341367696641606	0.863940287170549	Junction	Hippocampus
chr20:46041541-46043152(+)	ENSG00000124140.13	ENSG00000124140	SLC12A5	0.0376122934285849	3.79775243955833	0.952671930524305	0.341383303784933	0.863954842964596	Junction	Hippocampus
chr1:51836213-51840225(-)	ENSG00000078618.20	ENSG00000078618	NRDC	0.0321150368546136	2.74037067862602	0.95265735455808	0.341390681336332	0.863954842964596	Junction	Hippocampus
chr3:184303750-184303946(+)	ENSG00000175166.16	ENSG00000175166	PSMD2	0.0319519307710559	3.39989251701373	0.952639132597086	0.341399904433622	0.863954842964596	Junction	Hippocampus
chr1:74236211-74249458(+)	ENSG00000259030.6	ENSG00000259030	FPGT-TNNI3K	0.0825104585047713	-0.109463592019066	0.952635508048453	0.341401739028299	0.863954842964596	Junction	Hippocampus
chr15:40557373-40562771(-)	ENSG00000128891.15	ENSG00000128891	C15orf57	-0.0465023211465989	1.50429943284986	-0.95263141190012	0.341403812334613	0.863954842964596	Junction	Hippocampus
chr3:53873128-53874210(-)	ENSG00000113812.13	ENSG00000113812	ACTR8	-0.0386540409859475	1.52938863898391	-0.952609300667975	0.341415004294938	0.863967797115198	Junction	Hippocampus
chr11:126018474-126019618(-)	ENSG00000064309.14	ENSG00000064309	CDON	0.0798999168772925	-0.357846039382415	0.952585816516989	0.341426891438717	0.863982509970279	Junction	Hippocampus
chr11:77374366-77379240(-)	ENSG00000149269.9	ENSG00000149269	PAK1	0.0458374593746269	3.74327687674762	0.95255458649028	0.341442699780899	0.864000458910457	Junction	Hippocampus
chr13:75341236-75341495(-)	ENSG00000136111.12	ENSG00000136111	TBC1D4	0.0448994511139127	1.40004996661289	0.952546277212716	0.341446905937319	0.864000458910457	Junction	Hippocampus
chr7:158901817-158902375(+)	ENSG00000126870.15	ENSG00000126870	WDR60	-0.0480428142809586	1.80947408938164	-0.952535569570487	0.34145232619507	0.864000458910457	Junction	Hippocampus
chr14:92941905-92946330(-)	ENSG00000100605.16	ENSG00000100605	ITPK1	0.0309318935677833	3.88317750233836	0.952523813627156	0.341458277171346	0.864000458910457	Junction	Hippocampus
chr4:6322097-6322116(-)				-0.376605916155247	0.0145722838937986	-0.952503269081605	0.341468677186129	0.864011407023292	Junction	Hippocampus
chr8:70587000-70587105(-)	ENSG00000067167.7	ENSG00000067167	TRAM1	-0.0287300868845773	3.19686777562121	-0.95245656702764	0.341492319354786	0.864055860509527	Junction	Hippocampus
chr11:63908305-63908876(+)	ENSG00000072518.20	ENSG00000072518	MARK2	-0.0553691684121358	1.62862666614712	-0.952442517598499	0.341499431859647	0.864058489222485	Junction	Hippocampus
chr3:140556662-140558639(+)	ENSG00000158258.16	ENSG00000158258	CLSTN2	0.0712302532733884	1.93405104695098	0.952414635311026	0.341513547512623	0.86407695704222	Junction	Hippocampus
chr5:64786628-64788950(+)	ENSG00000153015.15	ENSG00000153015	CWC27	0.0436867502501369	2.06768847554641	0.952390819942456	0.341525604549079	0.86407695704222	Junction	Hippocampus
chr5:131990968-131994135(-)	ENSG00000164398.12	ENSG00000164398	ACSL6	0.0778909324691646	0.238076959550789	0.952372906670147	0.34153467370413	0.86407695704222	Junction	Hippocampus
chr6:31624523-31625170(+)	ENSG00000204469.12	ENSG00000204469	PRRC2A	-0.0254938474610981	3.4833705374628	-0.952363384945847	0.341539494438219	0.86407695704222	Junction	Hippocampus
chr19:38831167-38831308(-)	ENSG00000104823.8	ENSG00000104823	ECH1	-0.0266696748591483	2.80863515095048	-0.952338163807038	0.341552263807693	0.86407695704222	Junction	Hippocampus
chr10:74970102-74972506(+)	ENSG00000156650.12	ENSG00000156650	KAT6B	-0.0381610928660508	2.30902363846804	-0.952334520134967	0.341554108610774	0.86407695704222	Junction	Hippocampus
chr15:101657037-101657784(-)	ENSG00000185418.15	ENSG00000185418	TARSL2	0.0392536996505363	2.06895853332802	0.952331363233449	0.341555706965511	0.86407695704222	Junction	Hippocampus
chrX:136745348-136747507(-)	ENSG00000129675.15	ENSG00000129675	ARHGEF6	-0.0443201509533756	3.0535431557056	-0.952325080691398	0.341558887861693	0.86407695704222	Junction	Hippocampus
chr15:68787536-68787769(-)	ENSG00000140350.15	ENSG00000140350	ANP32A	-0.0267970695913686	4.14086699023681	-0.952320130341462	0.341561394272845	0.86407695704222	Junction	Hippocampus
chr11:17405564-17406621(-)	ENSG00000006071.12	ENSG00000006071	ABCC8	-0.0554631467620714	1.17962342370212	-0.952281442642475	0.341580982644739	0.864111145615054	Junction	Hippocampus
chr1:86146184-86156340(-)	ENSG00000171502.14	ENSG00000171502	COL24A1	0.113614750624075	0.97954875665346	0.952249308685591	0.34159725327199	0.864122133113462	Junction	Hippocampus
chr1:236559838-236561224(-)	ENSG00000119285.10	ENSG00000119285	HEATR1	-0.0530437801893583	0.610580287433391	-0.952198325661666	0.341623068910503	0.864122133113462	Junction	Hippocampus
chr21:32761163-32762095(-)	ENSG00000159086.14	ENSG00000159086	PAXBP1	0.0317432301634033	2.59016615834731	0.952186376195136	0.341629119794307	0.864122133113462	Junction	Hippocampus
chrX:54443492-54444016(+)	ENSG00000158526.7	ENSG00000158526	TSR2	0.181279403018403	-1.21766384327405	0.952160542222111	0.341642201648734	0.864122133113462	Junction	Hippocampus
chr18:23477269-23479316(+)	ENSG00000101782.14	ENSG00000101782	RIOK3	-0.033009377896724	2.34273085685268	-0.952156602853494	0.341644196501689	0.864122133113462	Junction	Hippocampus
chr18:74597938-74630966(+)	ENSG00000215421.9	ENSG00000215421	ZNF407	0.0558237925319039	1.04553042081068	0.952151081074828	0.341646992682294	0.864122133113462	Junction	Hippocampus
chr17:69294714-69297190(-)	ENSG00000154265.15	ENSG00000154265	ABCA5	0.0381299517050695	3.10866264699863	0.952147477040953	0.341648817741577	0.864122133113462	Junction	Hippocampus
chr1:11833639-11833876(+)	ENSG00000011021.21	ENSG00000011021	CLCN6	0.0385011620795117	2.54390806930254	0.95214308475821	0.341651041973423	0.864122133113462	Junction	Hippocampus
chr17:75594589-75594700(+)	ENSG00000266714.6	ENSG00000266714	MYO15B	0.0722198816765215	-0.211985647631986	0.952140070081402	0.341652568597322	0.864122133113462	Junction	Hippocampus
chr11:89048073-89063480(-)	ENSG00000168959.14	ENSG00000168959	GRM5	0.0427999967026453	1.87961652085533	0.952125006568919	0.341660196783562	0.864122133113462	Junction	Hippocampus
chr2:189057027-189057319(-)	ENSG00000204262.11	ENSG00000204262	COL5A2	0.121219741422351	2.62380519235898	0.952115013035508	0.341665257584868	0.864122133113462	Junction	Hippocampus
chr2:99363863-99364270(+)	ENSG00000158417.10	ENSG00000158417	EIF5B	-0.072300504838075	0.953383864993322	-0.952102804122751	0.341671440336485	0.864122133113462	Junction	Hippocampus
chr1:151028945-151033805(+)	ENSG00000143363.15	ENSG00000143363	PRUNE1	-0.0518556636427066	0.581174298849986	-0.952097547915732	0.341674102169964	0.864122133113462	Junction	Hippocampus
chr21:36238702-36239764(+)	ENSG00000142197.12	ENSG00000142197	DOPEY2	-0.0864468667759823	-0.77875770070658	-0.952083730188865	0.341681099767641	0.864122133113462	Junction	Hippocampus
chr9:77371150-77381975(+)	ENSG00000197969.11	ENSG00000197969	VPS13A	0.0331401666169018	2.99704695421188	0.952076396504312	0.341684813742548	0.864122133113462	Junction	Hippocampus
chr4:6967425-6994183(+)	ENSG00000132405.18	ENSG00000132405	TBC1D14	0.0340033919610244	2.18117055768301	0.952064574654142	0.341690800699723	0.864122133113462	Junction	Hippocampus
chr5:146269282-146269419(+)	ENSG00000275740.1	ENSG00000275740	RP11-449H3.3	0.0372105552369902	2.53333891954825	0.952061918938116	0.341692145647214	0.864122133113462	Junction	Hippocampus
chr2:69837671-69839456(+)	ENSG00000087338.4	ENSG00000087338	GMCL1	0.0785756310489808	-0.621779960640575	0.952056957014988	0.341694658547765	0.864122133113462	Junction	Hippocampus
chr5:36976403-36984675(+)	ENSG00000164190.16	ENSG00000164190	NIPBL	-0.0345974658715996	2.35257984986702	-0.952025217325894	0.341710732975763	0.864147422973494	Junction	Hippocampus
chr6:43008066-43008200(+)	ENSG00000112640.14	ENSG00000112640	PPP2R5D	0.0355864839378272	2.26154183099637	0.951999706683097	0.341723653082439	0.864149227569019	Junction	Hippocampus
chr11:57814374-57815393(+)	ENSG00000198561.13	ENSG00000198561	CTNND1	-0.0331529767484108	3.1209773240873	-0.951985460868979	0.341730868146505	0.864149227569019	Junction	Hippocampus
chr20:10650361-10651580(-)	ENSG00000101384.11	ENSG00000101384	JAG1	-0.0677675767494646	0.631631456860777	-0.951981294143253	0.341732978482662	0.864149227569019	Junction	Hippocampus
chr17:18028378-18028614(-)	ENSG00000171953.15	ENSG00000171953	ATPAF2	0.0637367719842666	0.325748253006796	0.951975834899012	0.341735743457864	0.864149227569019	Junction	Hippocampus
chr8:30744461-30751395(+)	ENSG00000104691.14	ENSG00000104691	UBXN8	-0.083493242921129	-0.558340296737971	-0.951958033033753	0.341744759772019	0.864156007505051	Junction	Hippocampus
chr1:92247145-92247877(-)	ENSG00000174842.16	ENSG00000174842	GLMN	0.0503473923047529	0.993497933273115	0.951946378652472	0.341750662582485	0.864156007505051	Junction	Hippocampus
chr14:50560300-50587830(+)	ENSG00000198513.11	ENSG00000198513	ATL1	0.0295169766292421	4.1023814250769	0.951884941583271	0.341781780836307	0.864156007505051	Junction	Hippocampus
chr3:42794272-42804435(-)	ENSG00000280571.1	ENSG00000280571		-0.3693875982312	-2.14773894092633	-0.951870231241954	0.341789231984867	0.864156007505051	Junction	Hippocampus
chr10:12069188-12081471(+)	ENSG00000181192.11	ENSG00000181192	DHTKD1	-0.0612532098639937	0.246762475458558	-0.951864471222246	0.341792149604511	0.864156007505051	Junction	Hippocampus
chr6:32127195-32127441(-)	ENSG00000213676.10	ENSG00000213676	ATF6B	0.0323104990090046	2.36465622078888	0.951850466756732	0.341799243345542	0.864156007505051	Junction	Hippocampus
chr11:73900421-73909398(+)	ENSG00000175575.12	ENSG00000175575	PAAF1	0.0373443038813172	2.33358349567204	0.951848651351022	0.341800162917584	0.864156007505051	Junction	Hippocampus
chr5:151123012-151124285(-)	ENSG00000197043.13	ENSG00000197043	ANXA6	0.0396095310962868	4.93525233464616	0.951811871062746	0.34181879387487	0.864156007505051	Junction	Hippocampus
chr6:32026361-32026451(+)	ENSG00000224389.8	ENSG00000224389	C4B	-0.152362281243607	0.87342244205737	-0.951807887550058	0.341820811751793	0.864156007505051	Junction	Hippocampus
chr19:49459087-49459669(+)	ENSG00000161618.9	ENSG00000161618	ALDH16A1	-0.0864199609161193	-0.828449663284431	-0.951801902792241	0.341823843388175	0.864156007505051	Junction	Hippocampus
chr4:102726684-102760717(-)	ENSG00000109323.8	ENSG00000109323	MANBA	-0.0679964508639195	0.141612173389299	-0.951798403721747	0.341825615883842	0.864156007505051	Junction	Hippocampus
chr13:108629873-108665885(+)	ENSG00000041515.15	ENSG00000041515	MYO16	-0.070144404512109	0.46878272069574	-0.951788706514069	0.341830528150284	0.864156007505051	Junction	Hippocampus
chr3:97892994-97895958(+)	ENSG00000080200.9	ENSG00000080200	CRYBG3	0.0589592543671458	0.903087025256644	0.951767418307972	0.341841312170417	0.864156007505051	Junction	Hippocampus
chr11:64752072-64752402(-)	ENSG00000068976.13	ENSG00000068976	PYGM	0.064589867898392	1.9922635096459	0.951758581973071	0.341845788479012	0.864156007505051	Junction	Hippocampus
chr3:123620337-123626817(-)	ENSG00000065534.18	ENSG00000065534	MYLK	-0.0532711537178998	1.9004690299445	-0.951740531626364	0.34185493253671	0.864156007505051	Junction	Hippocampus
chr2:219606060-219606194(+)	ENSG00000144589.20	ENSG00000144589	STK11IP	0.0615254926347697	0.009830061831306	0.951734507490092	0.341857984316368	0.864156007505051	Junction	Hippocampus
chr4:165313367-165314025(+)	ENSG00000109466.13	ENSG00000109466	KLHL2	0.0485612510457676	3.79260031640357	0.951730990081952	0.341859766215527	0.864156007505051	Junction	Hippocampus
chr19:18933046-18934302(-)	ENSG00000268193.5	ENSG00000268193	AC002985.3	0.0618987945987384	1.69336692000472	0.951712300930467	0.34186923413452	0.864156007505051	Junction	Hippocampus
chr12:67302616-67304604(+)	ENSG00000111530.12	ENSG00000111530	CAND1	0.0285920662351933	3.71696373699742	0.951697653648819	0.341876654561109	0.864156007505051	Junction	Hippocampus
chr15:65605237-65607158(-)	ENSG00000138614.14	ENSG00000138614	VWA9	-0.0443735446352217	0.896192663105119	-0.951689281480668	0.341880896012959	0.864156007505051	Junction	Hippocampus
chr14:39125037-39128279(+)	ENSG00000092208.16	ENSG00000092208	GEMIN2	0.0600308021910372	0.134230548497416	0.951683896088643	0.341883624342124	0.864156007505051	Junction	Hippocampus
chr2:174470556-174472964(-)	ENSG00000163328.13	ENSG00000163328	GPR155	0.0413167818613335	3.4894930873681	0.951682651306073	0.341884254971666	0.864156007505051	Junction	Hippocampus
chr3:149063525-149064790(-)	ENSG00000071794.15	ENSG00000071794	HLTF	0.030539770872412	2.93900401096643	0.951670006872522	0.341890660914556	0.864156007505051	Junction	Hippocampus
chr4:118757846-118764801(-)	ENSG00000150961.14	ENSG00000150961	SEC24D	0.0918106380090657	-0.289645022328541	0.951669936531396	0.341890696551104	0.864156007505051	Junction	Hippocampus
chr18:8114828-8143646(+)	ENSG00000173482.16	ENSG00000173482	PTPRM	-0.0388488646112226	2.14667164627784	-0.951655497906266	0.341898011564948	0.864156007505051	Junction	Hippocampus
chr2:68526243-68537871(+)	ENSG00000169621.9	ENSG00000169621	APLF	-0.0491575371363912	2.77165524616202	-0.951654713313619	0.341898409064544	0.864156007505051	Junction	Hippocampus
chr19:42056824-42056924(-)	ENSG00000105737.9	ENSG00000105737	GRIK5	-0.0397448125930637	2.59442866144804	-0.95162084095438	0.341915570162425	0.864156007505051	Junction	Hippocampus
chr2:69482813-69495984(-)	ENSG00000115977.18	ENSG00000115977	AAK1	0.0337123097575305	3.49177878939502	0.951582229635112	0.341935132882674	0.864156007505051	Junction	Hippocampus
chr19:13090391-13094634(+)	ENSG00000008441.16	ENSG00000008441	NFIX	0.0391712134755552	3.38220823971194	0.951567263768559	0.341942715646784	0.864156007505051	Junction	Hippocampus
chr14:69658714-69703394(+)	ENSG00000100647.7	ENSG00000100647	SUSD6	-0.0453889949027728	1.69472092018344	-0.95156365408427	0.341944544583742	0.864156007505051	Junction	Hippocampus
chr8:38842448-38843288(+)	ENSG00000147526.19	ENSG00000147526	TACC1	0.0246128004188213	4.13754049947301	0.95155344509507	0.341949717257845	0.864156007505051	Junction	Hippocampus
chr1:85734965-85737395(-)	ENSG00000171502.14	ENSG00000171502	COL24A1	0.106853184783127	1.54056208614581	0.951537904108574	0.341957591636191	0.864156007505051	Junction	Hippocampus
chr17:78031843-78048844(+)	ENSG00000078687.17	ENSG00000078687	TNRC6C	0.0430889921277525	1.2213592570508	0.951535546882997	0.341958786016236	0.864156007505051	Junction	Hippocampus
chr22:35317962-35321958(+)	ENSG00000100284.20	ENSG00000100284	TOM1	0.0395283070246868	1.82252216365679	0.951499129956235	0.341977238409433	0.864156007505051	Junction	Hippocampus
chr8:132804033-132804614(+)	ENSG00000129292.20	ENSG00000129292	PHF20L1	0.0328324764070551	3.06020109451359	0.951479060911101	0.341987407632904	0.864156007505051	Junction	Hippocampus
chr2:97187402-97192857(+)	ENSG00000135976.16	ENSG00000135976	ANKRD36	0.23184289317997	-1.66184177992115	0.951447436485931	0.342003432498838	0.864156007505051	Junction	Hippocampus
chr15:62007480-62008654(-)	ENSG00000129003.15	ENSG00000129003	VPS13C	-0.0246728022627312	4.44099590747058	-0.951446526052781	0.342003893844616	0.864156007505051	Junction	Hippocampus
chr5:62350121-62352587(+)	ENSG00000068796.16	ENSG00000068796	KIF2A	0.0244008556272645	3.22501835403783	0.951433789502821	0.342010347906303	0.864156007505051	Junction	Hippocampus
chr5:153699074-153705696(+)	ENSG00000155511.17	ENSG00000155511	GRIA1	0.0507154069350892	4.71142648544903	0.951417915319394	0.342018392027686	0.864156007505051	Junction	Hippocampus
chr10:42523739-42525539(-)	ENSG00000234420.7	ENSG00000234420	ZNF37BP	0.117107954194889	-0.721165202555976	0.951410488017088	0.342022155798215	0.864156007505051	Junction	Hippocampus
chr6:157896999-157901897(+)	ENSG00000130340.15	ENSG00000130340	SNX9	-0.0401150425541138	1.81304705552103	-0.951400754056597	0.342027088503425	0.864156007505051	Junction	Hippocampus
chr12:53160320-53160762(-)	ENSG00000139631.18	ENSG00000139631	CSAD	-0.0510070438007909	1.09420878945388	-0.951387817587607	0.342033644157356	0.864156007505051	Junction	Hippocampus
chr11:62589222-62591403(-)	ENSG00000255508.7	ENSG00000255508	RP11-864I4.1	0.0534080684651307	0.81466839637509	0.951361454170332	0.342047004269148	0.864156007505051	Junction	Hippocampus
chr9:36120737-36121532(+)	ENSG00000122707.11	ENSG00000122707	RECK	-0.0847891428856975	-0.495480587704422	-0.951360328695274	0.342047574630308	0.864156007505051	Junction	Hippocampus
chr9:15182416-15185279(-)	ENSG00000155158.20	ENSG00000155158	TTC39B	0.0662152112826737	0.372636370927644	0.951342029418503	0.342056848308227	0.864156007505051	Junction	Hippocampus
chr12:76358812-76369213(-)	ENSG00000091039.16	ENSG00000091039	OSBPL8	0.0298294478008925	3.52778372462212	0.951335671402338	0.342060070451189	0.864156007505051	Junction	Hippocampus
chr19:3110334-3113329(+)	ENSG00000088256.8	ENSG00000088256	GNA11	-0.0335599182039119	2.46575278088315	-0.951331477896342	0.342062195664985	0.864156007505051	Junction	Hippocampus
chr6:31954893-31955058(-)	ENSG00000204356.12	ENSG00000204356	NELFE	-0.0382807509142421	1.54027855566321	-0.951324358669859	0.342065803614941	0.864156007505051	Junction	Hippocampus
chr16:11762748-11763477(-)	ENSG00000122299.11	ENSG00000122299	ZC3H7A	-0.0415150840681788	1.45302751161881	-0.95132357501886	0.342066200762612	0.864156007505051	Junction	Hippocampus
chr2:159395835-159397073(-)	ENSG00000123636.17	ENSG00000123636	BAZ2B	-0.0385379137452073	2.70251401286519	-0.951271733213387	0.342092474407193	0.864156007505051	Junction	Hippocampus
chr6:88849827-88853628(-)	ENSG00000111880.15	ENSG00000111880	RNGTT	-0.032040579005603	2.62064639194407	-0.951269870709871	0.34209341835591	0.864156007505051	Junction	Hippocampus
chr5:179823054-179823857(+)	ENSG00000161011.19	ENSG00000161011	SQSTM1	-0.0338105409869859	3.40338402432426	-0.951264407266613	0.34209618733228	0.864156007505051	Junction	Hippocampus
chr2:135150507-135153648(+)	ENSG00000115839.17	ENSG00000115839	RAB3GAP1	0.0329838236498854	2.51130260297002	0.951253680673443	0.34210162381444	0.864156007505051	Junction	Hippocampus
chrX:54468877-54470015(-)	ENSG00000102302.7	ENSG00000102302	FGD1	0.0557348604184391	0.704724110969075	0.951246028309656	0.342105502240918	0.864156007505051	Junction	Hippocampus
chr17:76398992-76399448(-)	ENSG00000175931.12	ENSG00000175931	UBE2O	-0.0346381399933411	2.16335146496095	-0.951234471036868	0.34211135983521	0.864156007505051	Junction	Hippocampus
chr20:3195354-3195850(-)	ENSG00000198171.12	ENSG00000198171	DDRGK1	-0.136291962948636	-0.397120809023241	-0.951234462632967	0.342111364094599	0.864156007505051	Junction	Hippocampus
chr8:140864400-140890542(-)	ENSG00000169398.19	ENSG00000169398	PTK2	-0.0481354444491844	1.03229033057615	-0.951216787417895	0.342120322581736	0.864156007505051	Junction	Hippocampus
chr1:117952997-117953475(+)	ENSG00000065183.15	ENSG00000065183	WDR3	0.0346448472652252	2.18754498788544	0.951205664452136	0.342125960211062	0.864156007505051	Junction	Hippocampus
chr3:47267264-47271236(-)	ENSG00000088727.12	ENSG00000088727	KIF9	0.0766764647907927	-0.530472354617682	0.951188916542541	0.342134448932527	0.864156007505051	Junction	Hippocampus
chr13:32136973-32147281(+)	ENSG00000073910.19	ENSG00000073910	FRY	0.0351565575476789	2.88555372071197	0.951178450167018	0.342139753910816	0.864156007505051	Junction	Hippocampus
chr4:99076553-99076703(-)	ENSG00000197894.10	ENSG00000197894	ADH5	-0.029026563255974	3.1378837801611	-0.951176655561815	0.342140663528204	0.864156007505051	Junction	Hippocampus
chr3:101585512-101590214(+)	ENSG00000081154.11	ENSG00000081154	PCNP	-0.0223829576561627	4.64292890503071	-0.951164012905523	0.34214707165572	0.864156007505051	Junction	Hippocampus
chr2:208253960-208254938(-)	ENSG00000138413.13	ENSG00000138413	IDH1	-0.0428013647201256	2.04334901930913	-0.951160581115448	0.342148811125342	0.864156007505051	Junction	Hippocampus
chr5:150694241-150695505(-)	ENSG00000086589.11	ENSG00000086589	RBM22	-0.0456385895937251	0.680885748238064	-0.951156820732445	0.34215071715521	0.864156007505051	Junction	Hippocampus
chr11:16826591-16841546(-)	ENSG00000166689.15	ENSG00000166689	PLEKHA7	0.0766842154796075	-0.469397577784151	0.951150472271936	0.342153935022518	0.864156007505051	Junction	Hippocampus
chr9:8485328-8504260(-)	ENSG00000153707.16	ENSG00000153707	PTPRD	0.055880170565225	0.817600425339833	0.951149647347349	0.342154353156476	0.864156007505051	Junction	Hippocampus
chr7:121100095-121124330(+)	ENSG00000106034.17	ENSG00000106034	CPED1	0.101410730638706	-0.469805269018215	0.951141942474454	0.342158258582646	0.864156007505051	Junction	Hippocampus
chr10:42632440-42636919(-)	ENSG00000196693.14	ENSG00000196693	ZNF33B	0.0478192750416113	1.62367130470771	0.951137232615777	0.342160645917805	0.864156007505051	Junction	Hippocampus
chr19:19277880-19278689(-)	ENSG00000105705.15	ENSG00000105705	SUGP1	0.0450599592954932	1.29236378919981	0.951130036404319	0.342164293557173	0.864156007505051	Junction	Hippocampus
chr16:53641117-53641284(-)	ENSG00000103494.12	ENSG00000103494	RPGRIP1L	0.0384034841478465	2.05085156057541	0.951124971442331	0.342166860916764	0.864156007505051	Junction	Hippocampus
chr1:23082367-23083178(+)	ENSG00000004487.15	ENSG00000004487	KDM1A	0.0294158347709007	2.38400067230728	0.951109847566098	0.342174527075301	0.864156007505051	Junction	Hippocampus
chr18:10472062-10485461(+)	ENSG00000154856.12	ENSG00000154856	APCDD1	-0.0479782921745795	2.34976414942014	-0.951100793002901	0.342179116805752	0.864156007505051	Junction	Hippocampus
chr22:42518148-42519713(-)	ENSG00000189306.10	ENSG00000189306	RRP7A	0.0559692857215713	2.32858514873025	0.951087786167148	0.342185710000289	0.864156007505051	Junction	Hippocampus
chr3:151443885-151444918(-)	ENSG00000152580.8	ENSG00000152580	IGSF10	-0.126086953386386	-1.01136106226119	-0.951083425168825	0.342187920618491	0.864156007505051	Junction	Hippocampus
chr18:24083082-24114553(+)	ENSG00000168234.12	ENSG00000168234	TTC39C	-0.0507973241824607	1.317454290362	-0.951044594270454	0.342207604655938	0.864190376788445	Junction	Hippocampus
chr14:61445727-61449163(+)	ENSG00000027075.13	ENSG00000027075	PRKCH	-0.0908942671871494	-0.267905267680203	-0.951024875141874	0.342217600893253	0.864200280301736	Junction	Hippocampus
chr1:154726027-154733002(-)	ENSG00000143603.18	ENSG00000143603	KCNN3	-0.0472291379575112	1.82732717631721	-0.950974833840147	0.342242969221446	0.864249001833414	Junction	Hippocampus
chr3:184315546-184315762(+)	ENSG00000114867.20	ENSG00000114867	EIF4G1	0.0386511380449984	1.53203100831918	0.950928827479341	0.342266293110629	0.864289067712666	Junction	Hippocampus
chr22:24063147-24064034(+)	ENSG00000099991.17	ENSG00000099991	CABIN1	-0.0392476801333985	1.52839793799513	-0.950912020961417	0.342274813781794	0.864289067712666	Junction	Hippocampus
chr1:27978475-27988534(-)	ENSG00000158161.15	ENSG00000158161	EYA3	0.0593911524536602	0.443022910493901	0.950898503263872	0.342281667165541	0.864289067712666	Junction	Hippocampus
chr1:28035681-28038838(-)	ENSG00000158161.15	ENSG00000158161	EYA3	0.033280815271354	2.01571282900535	0.950884806486929	0.342288611431239	0.864289067712666	Junction	Hippocampus
chr6:135323325-135358131(-)	ENSG00000135541.20	ENSG00000135541	AHI1	-0.0382681177983506	2.7085714449537	-0.950880606983815	0.342290740597375	0.864289067712666	Junction	Hippocampus
chr6:169250807-169253723(-)	ENSG00000186340.14	ENSG00000186340	THBS2	-0.0799463405546	0.534722173593219	-0.950871640724769	0.342295286557725	0.864289067712666	Junction	Hippocampus
chr4:84645326-84648556(+)	ENSG00000163624.5	ENSG00000163624	CDS1	0.0592873154431712	1.44382087246053	0.95074663193477	0.342358670986743	0.864403652950831	Junction	Hippocampus
chr9:94924176-94928424(+)	ENSG00000148120.15	ENSG00000148120	C9orf3	-0.0555634410602356	0.801275216311501	-0.950730555094225	0.342366823131281	0.864403652950831	Junction	Hippocampus
chr19:18856090-18856185(+)	ENSG00000005007.12	ENSG00000005007	UPF1	-0.0422008480313534	1.64363715347755	-0.950730176607313	0.342367015053577	0.864403652950831	Junction	Hippocampus
chr7:66998955-67009582(+)	ENSG00000198874.12	ENSG00000198874	TYW1	-0.067164166359485	-0.0252732369433562	-0.950719829573144	0.342372261831264	0.864403652950831	Junction	Hippocampus
chr12:101097946-101099577(+)	ENSG00000151572.16	ENSG00000151572	ANO4	-0.0461102255091159	1.45932450380551	-0.950708354047214	0.342378080905326	0.864403652950831	Junction	Hippocampus
chr1:61990365-62017855(+)	ENSG00000132849.19	ENSG00000132849	PATJ	-0.0668491110815183	0.878856378909058	-0.9507053927788	0.342379582532234	0.864403652950831	Junction	Hippocampus
chr1:150997780-150998081(-)	ENSG00000143409.15	ENSG00000143409	FAM63A	0.0594488875948797	0.566507953856375	0.950680906782809	0.342391999275714	0.864403652950831	Junction	Hippocampus
chr1:47031481-47033240(+)	ENSG00000186377.7	ENSG00000186377	CYP4X1	-0.0501095828171473	1.34381958167714	-0.950679710807251	0.342392605757192	0.864403652950831	Junction	Hippocampus
chr15:65389412-65390154(-)	ENSG00000103742.11	ENSG00000103742	IGDCC4	-0.0984584513412756	-0.721515813632351	-0.950665561845801	0.342399780774782	0.864403652950831	Junction	Hippocampus
chr18:47108786-47112976(-)	ENSG00000167220.11	ENSG00000167220	HDHD2	0.0382752383746644	3.25854972150806	0.950640232110084	0.342412625866722	0.864403652950831	Junction	Hippocampus
chr2:208237170-208239070(-)	ENSG00000138413.13	ENSG00000138413	IDH1	-0.050259839980044	1.19508134992235	-0.950626799268831	0.342419437989154	0.864403652950831	Junction	Hippocampus
chr10:119448261-119452670(+)	ENSG00000198873.11	ENSG00000198873	GRK5	-0.0682207359116976	-0.085111995730112	-0.950616694818396	0.342424562260516	0.864403652950831	Junction	Hippocampus
chr17:35626843-35627384(+)	ENSG00000006125.16	ENSG00000006125	AP2B1	-0.0242176495969326	4.84622378288775	-0.950606229590888	0.342429869544709	0.864403652950831	Junction	Hippocampus
chr19:49712850-49712971(+)	ENSG00000169169.14	ENSG00000169169	CPT1C	0.0317180987232281	2.62401367436368	0.9505957088199	0.342435205050184	0.864403652950831	Junction	Hippocampus
chrX:34630492-34639246(-)	ENSG00000147027.3	ENSG00000147027	TMEM47	-0.039282507328944	2.7359438601812	-0.950586586831602	0.342439831219984	0.864403652950831	Junction	Hippocampus
chr16:66813847-66816580(-)	ENSG00000159593.14	ENSG00000159593	NAE1	0.0316106953137113	3.03313098220229	0.950563843172435	0.342451365725371	0.864403652950831	Junction	Hippocampus
chr7:128625856-128626294(+)				0.0633624489735532	2.31424408107422	0.950555308474426	0.342455694183835	0.864403652950831	Junction	Hippocampus
chr7:87382544-87391588(+)	ENSG00000005469.11	ENSG00000005469	CROT	-0.0567965226584834	0.384801800921341	-0.950554778186916	0.342455963125671	0.864403652950831	Junction	Hippocampus
chr3:382672-383815(+)	ENSG00000134121.9	ENSG00000134121	CHL1	0.0294831545153277	4.8731561952674	0.950554485836113	0.342456111395036	0.864403652950831	Junction	Hippocampus
chr3:27383251-27385891(-)	ENSG00000033867.16	ENSG00000033867	SLC4A7	-0.0544218940576464	4.63550800736988	-0.950533046136418	0.34246698491915	0.864410336333798	Junction	Hippocampus
chr17:30266955-30271270(-)	ENSG00000108578.14	ENSG00000108578	BLMH	-0.0374307568140205	1.82915780178698	-0.950525304450106	0.342470911307196	0.864410336333798	Junction	Hippocampus
chr12:120062764-120064732(+)	ENSG00000135127.11	ENSG00000135127	BICDL1	0.0494690610239639	1.58111046731497	0.95051200137829	0.342477658357206	0.864412029915514	Junction	Hippocampus
chr22:24060142-24061946(+)	ENSG00000099991.17	ENSG00000099991	CABIN1	0.0419958378192331	1.68533592798949	0.950467567287799	0.342500195051253	0.86445357571881	Junction	Hippocampus
chr2:178480910-178485640(+)	ENSG00000116095.10	ENSG00000116095	PLEKHA3	0.0469975349349571	2.04319102531899	0.950438825200543	0.342514773366057	0.864475033848211	Junction	Hippocampus
chr1:21576642-21577382(+)	ENSG00000162551.13	ENSG00000162551	ALPL	-0.109195698446424	-0.791539334781681	-0.95039844636832	0.34253525464369	0.864504523602739	Junction	Hippocampus
chr1:216519422-216564218(-)	ENSG00000196482.16	ENSG00000196482	ESRRG	0.0897506201485373	-0.175983207680853	0.950391829501665	0.342538610979249	0.864504523602739	Junction	Hippocampus
chrX:46682536-46758704(-)	ENSG00000065923.9	ENSG00000065923	SLC9A7	0.0560982032968376	0.922978019118701	0.950320683451689	0.342574700393781	0.864532032259733	Junction	Hippocampus
chr8:62918514-62965353(+)	ENSG00000185942.11	ENSG00000185942	NKAIN3	-0.0916848790526278	0.374043207174748	-0.950305871732085	0.342582214066406	0.864532032259733	Junction	Hippocampus
chr2:156326921-156327850(-)	ENSG00000153234.13	ENSG00000153234	NR4A2	0.106793445676991	0.534075403259969	0.950289587171228	0.342590475002393	0.864532032259733	Junction	Hippocampus
chr5:87374321-87374839(+)	ENSG00000145715.14	ENSG00000145715	RASA1	0.0389574459015498	2.07330581355486	0.950277284174923	0.342596716229694	0.864532032259733	Junction	Hippocampus
chr7:130124536-130125864(+)	ENSG00000128607.13	ENSG00000128607	KLHDC10	-0.0292129419380084	2.8890609676855	-0.950270023707666	0.342600399450161	0.864532032259733	Junction	Hippocampus
chrX:48575668-48575814(+)	ENSG00000102317.17	ENSG00000102317	RBM3	0.109602917331525	-0.816191203572587	0.950263594649377	0.342603660919746	0.864532032259733	Junction	Hippocampus
chr22:19176694-19176845(-)	ENSG00000100075.9	ENSG00000100075	SLC25A1	-0.0359341401641689	2.03482929288908	-0.950259505605663	0.342605735307281	0.864532032259733	Junction	Hippocampus
chr12:124362295-124363678(-)	ENSG00000196498.13	ENSG00000196498	NCOR2	0.0609885400002567	0.0996581250949696	0.95025729673225	0.342606855880576	0.864532032259733	Junction	Hippocampus
chr20:51608627-51610100(-)	ENSG00000054793.13	ENSG00000054793	ATP9A	0.0236142321208577	4.43461362823075	0.950229491390383	0.342620961880411	0.864532032259733	Junction	Hippocampus
chr8:47953920-47954337(-)	ENSG00000253729.7	ENSG00000253729	PRKDC	-0.0288647077564016	2.79997432562299	-0.950205755394358	0.342633003744847	0.864532032259733	Junction	Hippocampus
chr17:75231639-75231827(+)	ENSG00000125450.10	ENSG00000125450	NUP85	-0.0484625708058219	0.768452546438799	-0.950193517003426	0.342639212692805	0.864532032259733	Junction	Hippocampus
chr3:125002316-125005264(-)	ENSG00000173706.12	ENSG00000173706	HEG1	0.0598597126938923	0.64324283103148	0.950165618280164	0.342653366924832	0.864532032259733	Junction	Hippocampus
chr11:68074831-68081403(-)	ENSG00000110721.11	ENSG00000110721	CHKA	-0.0286787302614547	2.3895247389858	-0.950158950353375	0.342656749908789	0.864532032259733	Junction	Hippocampus
chr15:92147160-92150949(+)	ENSG00000176463.13	ENSG00000176463	SLCO3A1	0.0464476988693265	2.00377849322167	0.950144324829397	0.342664170268252	0.864532032259733	Junction	Hippocampus
chr4:86780473-86782200(+)	ENSG00000163629.12	ENSG00000163629	PTPN13	-0.0539557876446875	1.68666242278348	-0.950127610542635	0.342672650502069	0.864532032259733	Junction	Hippocampus
chr7:92397860-92398211(+)	ENSG00000001629.9	ENSG00000001629	ANKIB1	-0.0604844197577839	1.59931570916399	-0.950087645132071	0.342692928074142	0.864532032259733	Junction	Hippocampus
chr5:38958520-38958666(-)	ENSG00000164327.12	ENSG00000164327	RICTOR	0.0339214100729665	3.14377027865414	0.950087281246685	0.342693112705137	0.864532032259733	Junction	Hippocampus
chr8:17972688-17985446(+)	ENSG00000078674.17	ENSG00000078674	PCM1	0.0340605898069162	2.70053960426554	0.950080425436301	0.342696591271434	0.864532032259733	Junction	Hippocampus
chrX:112660726-112671008(-)	ENSG00000182508.13	ENSG00000182508	LHFPL1	-0.106373736172868	-0.914099052464291	-0.950077586462818	0.342698031743445	0.864532032259733	Junction	Hippocampus
chr17:5408910-5410702(-)	ENSG00000108559.11	ENSG00000108559	NUP88	-0.0339647128609205	2.02869167431841	-0.950063752082234	0.342705051251029	0.864532032259733	Junction	Hippocampus
chr1:100007157-100011364(+)	ENSG00000117620.13	ENSG00000117620	SLC35A3	0.0480766281682954	0.812481795119192	0.950044869564386	0.342714632311561	0.864532032259733	Junction	Hippocampus
chr3:11809683-11817191(-)	ENSG00000144559.10	ENSG00000144559	TAMM41	-0.0474515809004276	1.59884991354908	-0.950043269086074	0.342715444408176	0.864532032259733	Junction	Hippocampus
chr19:39342577-39356688(+)	ENSG00000179134.15	ENSG00000179134	SAMD4B	0.103875520693152	-0.111594614973167	0.950038733254979	0.342717745935032	0.864532032259733	Junction	Hippocampus
chr7:38178421-38207446(+)	ENSG00000010270.13	ENSG00000010270	STARD3NL	-0.0411930684056714	1.49691729191392	-0.95002882340403	0.342722774328765	0.864532032259733	Junction	Hippocampus
chr3:50380019-50380747(-)	ENSG00000007402.11	ENSG00000007402	CACNA2D2	-0.11140361232622	-0.861759942149097	-0.950021843169089	0.342726316223743	0.864532032259733	Junction	Hippocampus
chr12:49657191-49661965(-)	ENSG00000161791.13	ENSG00000161791	FMNL3	0.100632794924127	-0.610214754887668	0.950013708530743	0.342730443913122	0.864532032259733	Junction	Hippocampus
chr7:140380391-140382437(-)	ENSG00000157800.17	ENSG00000157800	SLC37A3	-0.0467093923049881	0.983377193752655	-0.949986374435877	0.342744314050878	0.864532032259733	Junction	Hippocampus
chr22:39664160-39664738(+)	ENSG00000100346.17	ENSG00000100346	CACNA1I	-0.0644990791141193	0.424549271081075	-0.949985723964294	0.342744644124014	0.864532032259733	Junction	Hippocampus
chr7:158767775-158773340(-)	ENSG00000117868.15	ENSG00000117868	ESYT2	-0.0398556126503031	2.34534545149488	-0.94997549579696	0.34274983429805	0.864532032259733	Junction	Hippocampus
chr5:178867072-178882708(+)	ENSG00000178338.10	ENSG00000178338	ZNF354B	0.0416718842890448	1.26841199978649	0.949971746920889	0.342751736637718	0.864532032259733	Junction	Hippocampus
chr12:79788784-79790466(-)	ENSG00000058272.16	ENSG00000058272	PPP1R12A	0.0390842967944646	2.07066711651364	0.949967481346143	0.342753901180583	0.864532032259733	Junction	Hippocampus
chr3:54871623-54879017(+)	ENSG00000157445.14	ENSG00000157445	CACNA2D3	0.0495743437677718	3.40795314516244	0.949939417667139	0.342768142161642	0.864532032259733	Junction	Hippocampus
chr17:68984176-68984884(-)	ENSG00000154258.16	ENSG00000154258	ABCA9	0.0857262116755502	-0.179896898667747	0.94993707688569	0.342769330013947	0.864532032259733	Junction	Hippocampus
chr9:41039766-41040359(-)	ENSG00000277778.2	ENSG00000277778	PGM5P2	0.120958636545598	-0.449200045476609	0.949934908701878	0.342770430282261	0.864532032259733	Junction	Hippocampus
chr19:37322233-37323532(+)	ENSG00000181666.17	ENSG00000181666	HKR1	-0.054539450664802	0.456113661066681	-0.949916108592215	0.342779970696179	0.864532032259733	Junction	Hippocampus
chr12:54526747-54528246(+)	ENSG00000123338.12	ENSG00000123338	NCKAP1L	-0.0983316387578847	-0.51570622169673	-0.94991022507129	0.342782956417229	0.864532032259733	Junction	Hippocampus
chr11:66264220-66264344(+)	ENSG00000174996.11	ENSG00000174996	KLC2	0.0342305067833027	3.25030852111222	0.949909161929479	0.342783495933516	0.864532032259733	Junction	Hippocampus
chr14:80914409-80916400(-)	ENSG00000100629.16	ENSG00000100629	CEP128	0.0775206888396683	-0.516243859129062	0.949904023875083	0.342786103367599	0.864532032259733	Junction	Hippocampus
chr8:42189072-42191371(-)	ENSG00000104368.17	ENSG00000104368	PLAT	-0.0701823565898378	0.565554605529847	-0.949903222168491	0.342786510214789	0.864532032259733	Junction	Hippocampus
chr5:33441144-33445323(+)	ENSG00000113407.13	ENSG00000113407	TARS	-0.0355090271205623	2.99943697202108	-0.949880575529004	0.342798002978306	0.864536409610444	Junction	Hippocampus
chr19:37190151-37207039(-)	ENSG00000267360.6	ENSG00000267360	CTC-454I21.3	0.1256413887107	-0.438000615332668	0.949865725080967	0.342805539448687	0.864536409610444	Junction	Hippocampus
chr19:6007167-6007689(-)	ENSG00000087903.12	ENSG00000087903	RFX2	0.0664763582289085	-0.344800393006527	0.94986387833455	0.342806476663514	0.864536409610444	Junction	Hippocampus
chr7:128476876-128477081(+)	ENSG00000165055.15	ENSG00000165055	METTL2B	-0.0604950842482719	1.1319724447657	-0.949842626444183	0.342817262012877	0.86453742809586	Junction	Hippocampus
chr2:71139863-71141231(+)	ENSG00000124383.8	ENSG00000124383	MPHOSPH10	-0.0443037613547591	1.69849471655065	-0.949839134070429	0.342819034415856	0.86453742809586	Junction	Hippocampus
chr16:69939414-69939840(+)	ENSG00000198373.12	ENSG00000198373	WWP2	0.0401266134834324	1.42896231035554	0.949749100243296	0.342864729213881	0.86460884121855	Junction	Hippocampus
chr6:108998756-109000490(-)	ENSG00000080546.13	ENSG00000080546	SESN1	0.039902327432934	2.58330249548485	0.949741826625183	0.342868420958241	0.86460884121855	Junction	Hippocampus
chr1:66643720-66660512(+)	ENSG00000118473.21	ENSG00000118473	SGIP1	0.0410605633616808	2.29062324427804	0.949724993146834	0.342876964933114	0.86460884121855	Junction	Hippocampus
chr12:49665909-49666126(-)	ENSG00000161791.13	ENSG00000161791	FMNL3	0.0546628551199268	0.993004192050404	0.949703756254181	0.342887744093223	0.86460884121855	Junction	Hippocampus
chr16:1447715-1448354(-)	ENSG00000103249.17	ENSG00000103249	CLCN7	0.0426392904091951	1.41710642932175	0.949693200694468	0.342893101834972	0.86460884121855	Junction	Hippocampus
chr16:70265103-70265537(-)	ENSG00000090861.15	ENSG00000090861	AARS	0.0262191587511312	4.35326002229006	0.949681899216691	0.342898838245883	0.86460884121855	Junction	Hippocampus
chr7:141641909-141649262(+)	ENSG00000006530.15	ENSG00000006530	AGK	-0.0303682837758573	3.01659235073587	-0.949672899345343	0.342903406450063	0.86460884121855	Junction	Hippocampus
chr1:147272282-147275353(+)	ENSG00000131778.17	ENSG00000131778	CHD1L	0.042917878725212	1.51819272087977	0.94965721811385	0.342911366109065	0.86460884121855	Junction	Hippocampus
chr11:112039398-112043465(+)	ENSG00000150768.15	ENSG00000150768	DLAT	0.0319232545128334	2.53181132915312	0.949643264590106	0.342918448898081	0.86460884121855	Junction	Hippocampus
chr4:80031693-80033471(-)	ENSG00000163297.16	ENSG00000163297	ANTXR2	-0.086802113471177	-0.594740586522369	-0.949627824569498	0.342926286340226	0.86460884121855	Junction	Hippocampus
chr1:42534990-42536475(+)	ENSG00000186409.14	ENSG00000186409	CCDC30	-0.0872830856331405	-0.762638880580167	-0.949605658836805	0.342937537992978	0.86460884121855	Junction	Hippocampus
chr3:37523612-37526025(+)	ENSG00000144668.11	ENSG00000144668	ITGA9	-0.0545847696212298	1.17025481355209	-0.949593053515053	0.342943936745834	0.86460884121855	Junction	Hippocampus
chr3:20072460-20095262(+)	ENSG00000114166.7	ENSG00000114166	KAT2B	0.0394728542469561	2.10327043483098	0.949586264364519	0.342947383107408	0.86460884121855	Junction	Hippocampus
chr2:105337687-105339582(+)	ENSG00000135974.9	ENSG00000135974	C2orf49	-0.0390349193913342	1.48787453477572	-0.949577918888204	0.34295161953367	0.86460884121855	Junction	Hippocampus
chr14:59323226-59324127(+)	ENSG00000100592.15	ENSG00000100592	DAAM1	0.0424878849478339	1.80666028111214	0.949556545802766	0.342962469337202	0.86460884121855	Junction	Hippocampus
chr12:92851267-92852174(-)	ENSG00000102189.16	ENSG00000102189	EEA1	-0.0300236339327331	2.71974133703834	-0.949517434387621	0.342982324372206	0.86460884121855	Junction	Hippocampus
chr5:176296321-176313690(+)	ENSG00000170085.17	ENSG00000170085	SIMC1	0.0633751611975703	0.485419016950364	0.949513345057676	0.342984400376223	0.86460884121855	Junction	Hippocampus
chr9:83659841-83661811(-)				0.102649001227509	-0.736437102687746	0.949491195152829	0.342995645217075	0.86460884121855	Junction	Hippocampus
chr9:40267101-40273998(+)	ENSG00000240240.8	ENSG00000240240	RP11-146D12.2	0.084671542073182	0.781654303923534	0.949488007004605	0.342997263763566	0.86460884121855	Junction	Hippocampus
chr1:35826836-35831426(+)	ENSG00000134698.10	ENSG00000134698	AGO4	0.0411292175386017	1.3051375034121	0.949487551021965	0.342997495255431	0.86460884121855	Junction	Hippocampus
chr3:128626013-128626732(-)	ENSG00000163902.11	ENSG00000163902	RPN1	0.0283612400001582	4.15843445813614	0.949485327223571	0.342998624228001	0.86460884121855	Junction	Hippocampus
chr9:17226288-17235657(+)	ENSG00000044459.14	ENSG00000044459	CNTLN	-0.0566763134606839	0.487851153407627	-0.949477694485946	0.343002499215848	0.86460884121855	Junction	Hippocampus
chr2:144145740-144208602(-)	ENSG00000121964.14	ENSG00000121964	GTDC1	0.0315299977203862	2.86419174146726	0.949456324437142	0.343013348510549	0.86460884121855	Junction	Hippocampus
chr2:73221931-73222754(+)	ENSG00000135632.11	ENSG00000135632	SMYD5	-0.0419229298679086	1.17692485689646	-0.949454975590307	0.34301403330986	0.86460884121855	Junction	Hippocampus
chr8:65779804-65782782(-)	ENSG00000205268.10	ENSG00000205268	PDE7A	0.0470663229800337	1.09562379534302	0.949409252442571	0.343037247124157	0.86460884121855	Junction	Hippocampus
chr5:154803746-154804200(+)	ENSG00000155506.16	ENSG00000155506	LARP1	-0.0405752113192439	4.42109711134433	-0.949408771897306	0.34303749110415	0.86460884121855	Junction	Hippocampus
chr14:49709230-49709708(+)	ENSG00000197776.7	ENSG00000197776	KLHDC1	-0.0526922632037999	0.700872269319601	-0.949406103018918	0.343038846135513	0.86460884121855	Junction	Hippocampus
chr2:197081726-197083368(-)	ENSG00000065413.17	ENSG00000065413	ANKRD44	0.0497946142074124	1.24825010170548	0.949390150316394	0.343046945644083	0.86460884121855	Junction	Hippocampus
chr3:48568535-48568783(-)	ENSG00000114270.16	ENSG00000114270	COL7A1	0.0784767254736348	-0.0501717872709831	0.949382660289154	0.343050748524192	0.86460884121855	Junction	Hippocampus
chr3:42697146-42697507(-)	ENSG00000010282.14	ENSG00000010282	HHATL	-0.067219477358565	1.61179959254157	-0.949370558300712	0.343056893073173	0.86460884121855	Junction	Hippocampus
chr3:41234298-41235723(+)	ENSG00000168036.16	ENSG00000168036	CTNNB1	-0.0200340433718526	5.2470098496549	-0.949370470837776	0.343056937481033	0.86460884121855	Junction	Hippocampus
chr20:50738080-50749658(+)	ENSG00000124171.8	ENSG00000124171	PARD6B	-0.0738980774603539	-0.255757976641687	-0.949349573814052	0.343067547705046	0.86460884121855	Junction	Hippocampus
chr3:167790603-167792589(+)	ENSG00000163536.12	ENSG00000163536	SERPINI1	0.0414766182706963	4.70671394835175	0.949326603428946	0.343079210897433	0.86460884121855	Junction	Hippocampus
chr4:182755260-182773471(+)	ENSG00000218336.8	ENSG00000218336	TENM3	-0.0548954086264226	2.00816120417034	-0.949324801690663	0.343080125739186	0.86460884121855	Junction	Hippocampus
chr5:37198867-37201590(-)	ENSG00000197603.13	ENSG00000197603	C5orf42	-0.0369473920510149	1.48948320562042	-0.949308772425164	0.343088264748963	0.86460884121855	Junction	Hippocampus
chr8:17286428-17294986(+)	ENSG00000155975.9	ENSG00000155975	VPS37A	0.0399396331139408	1.87849777929485	0.949304592873381	0.343090386975913	0.86460884121855	Junction	Hippocampus
chr5:141629307-141629683(-)	ENSG00000171720.9	ENSG00000171720	HDAC3	0.044171246791152	0.985818216310777	0.94928279437694	0.343101455609485	0.86460884121855	Junction	Hippocampus
chr15:91252000-91252368(+)	ENSG00000185518.11	ENSG00000185518	SV2B	0.0390384070182873	4.08399382059617	0.949282316158162	0.343101698437444	0.86460884121855	Junction	Hippocampus
chr5:113563493-113563858(+)	ENSG00000047188.15	ENSG00000047188	YTHDC2	-0.0361225024151091	1.83261784746922	-0.949251948862399	0.343117118443484	0.86460884121855	Junction	Hippocampus
chr19:49829949-49830087(+)	ENSG00000104973.15	ENSG00000104973	MED25	0.0823410641234656	-0.673269560917201	0.94924225400184	0.343122041425528	0.86460884121855	Junction	Hippocampus
chr6:75119187-75119349(-)	ENSG00000111799.20	ENSG00000111799	COL12A1	-0.0989838466227569	0.119348267083746	-0.94923064909659	0.343127934374429	0.86460884121855	Junction	Hippocampus
chr10:24722280-24722485(-)	ENSG00000107863.17	ENSG00000107863	ARHGAP21	0.0569252942979162	1.4230578306362	0.949228921798643	0.343128811498606	0.86460884121855	Junction	Hippocampus
chr20:49864845-49874704(+)	ENSG00000197818.11	ENSG00000197818	SLC9A8	-0.0538466126031046	0.650668004770694	-0.949198923476085	0.343144044915821	0.86460884121855	Junction	Hippocampus
chr13:20064546-20066850(+)	ENSG00000121741.16	ENSG00000121741	ZMYM2	0.0225684925211693	3.23259761276371	0.949191689165414	0.34314771862859	0.86460884121855	Junction	Hippocampus
chr20:9387557-9389878(+)	ENSG00000101333.16	ENSG00000101333	PLCB4	0.0809510436151517	0.659368428495022	0.949187134064892	0.343150031803317	0.86460884121855	Junction	Hippocampus
chr17:65535722-65536319(-)	ENSG00000168646.12	ENSG00000168646	AXIN2	0.0563254398561516	0.405356133494986	0.949182056868162	0.34315261012114	0.86460884121855	Junction	Hippocampus
chr20:47639203-47639576(+)	ENSG00000124151.18	ENSG00000124151	NCOA3	0.0521169191673361	0.77144897740053	0.949181399218424	0.343152944091783	0.86460884121855	Junction	Hippocampus
chr17:18911252-18923913(+)	ENSG00000141127.14	ENSG00000141127	PRPSAP2	-0.0368511138437372	1.85230141036739	-0.94917701019323	0.343155172951605	0.86460884121855	Junction	Hippocampus
chr7:156836886-156892927(-)	ENSG00000105983.19	ENSG00000105983	LMBR1	0.0449754980201183	1.47894056041859	0.949175929992484	0.343155721506737	0.86460884121855	Junction	Hippocampus
chr13:45975839-45979812(-)	ENSG00000123200.16	ENSG00000123200	ZC3H13	-0.0548197461222516	2.02198062180815	-0.949150337284633	0.343168718340004	0.86460884121855	Junction	Hippocampus
chr5:77344932-77349418(+)	ENSG00000113231.13	ENSG00000113231	PDE8B	-0.0471629316780354	1.90372276913047	-0.94914812015644	0.343169844286741	0.86460884121855	Junction	Hippocampus
chr6:32837652-32837740(-)	ENSG00000250264.1	ENSG00000250264	XXbac-BPG246D15.9	-0.0652476006224869	0.736376977335955	-0.949123784440667	0.343182203096306	0.86460884121855	Junction	Hippocampus
chr17:39990198-39994953(+)	ENSG00000108344.14	ENSG00000108344	PSMD3	-0.0312765949219973	3.52331019636736	-0.949121584642105	0.343183320270513	0.86460884121855	Junction	Hippocampus
chr2:95891861-95893532(-)	ENSG00000174501.14	ENSG00000174501	ANKRD36C	-0.0426460927223065	2.64730306212624	-0.949088708040484	0.343200017027898	0.86460884121855	Junction	Hippocampus
chr6:69372442-69382830(+)	ENSG00000135298.13	ENSG00000135298	ADGRB3	-0.0384305824885762	3.04163543146717	-0.94908077037035	0.343204048342376	0.86460884121855	Junction	Hippocampus
chr17:30797399-30803900(-)	ENSG00000176390.11	ENSG00000176390	CRLF3	0.0539290159071744	0.890935032392617	0.949073685361034	0.343207646640595	0.86460884121855	Junction	Hippocampus
chr3:49859882-49860170(-)	ENSG00000164076.16	ENSG00000164076	CAMKV	0.0336954724489985	4.12584991078046	0.949069006683873	0.343210022836439	0.86460884121855	Junction	Hippocampus
chr1:109621267-109625302(+)	ENSG00000116337.15	ENSG00000116337	AMPD2	0.101475002929154	-0.846563423753089	0.9490670043761	0.343211039767152	0.86460884121855	Junction	Hippocampus
chr7:1484171-1485097(-)	ENSG00000164880.15	ENSG00000164880	INTS1	-0.0470686161281773	1.3877159976664	-0.94906294158792	0.343213103179195	0.86460884121855	Junction	Hippocampus
chr11:45858874-45860847(+)	ENSG00000121671.11	ENSG00000121671	CRY2	0.0287069057674955	3.05818239639239	0.949057904470992	0.343215661445135	0.86460884121855	Junction	Hippocampus
chr11:47173841-47175014(-)	ENSG00000149182.14	ENSG00000149182	ARFGAP2	0.0334683539058218	2.93030376991062	0.94904960399704	0.343219877141245	0.86460884121855	Junction	Hippocampus
chr11:73808351-73825707(+)	ENSG00000175581.13	ENSG00000175581	MRPL48	0.0380645900382802	1.71916300129819	0.949041182624178	0.34322415427419	0.86460884121855	Junction	Hippocampus
chr11:64927904-64928065(+)	ENSG00000068971.13	ENSG00000068971	PPP2R5B	0.049569699710273	1.51929699298661	0.94901087319761	0.343239548418615	0.864632310287101	Junction	Hippocampus
chr4:57017242-57017559(+)	ENSG00000047315.14	ENSG00000047315	POLR2B	-0.0277552976401658	3.45051937803241	-0.948988914626015	0.343250701444156	0.864645095188357	Junction	Hippocampus
chr4:55107894-55110402(-)	ENSG00000128052.8	ENSG00000128052	KDR	-0.105167930128719	-0.868633672926261	-0.948953818346426	0.343268527754067	0.864666097205036	Junction	Hippocampus
chr5:35659208-35667071(+)	ENSG00000152582.13	ENSG00000152582	SPEF2	0.0696801147721973	0.152951876648507	0.948948567925385	0.343271194630044	0.864666097205036	Junction	Hippocampus
chr10:71286870-71287597(+)	ENSG00000107731.12	ENSG00000107731	UNC5B	0.0564729747461018	0.577396613597676	0.948897699639737	0.343297033133488	0.864715871436538	Junction	Hippocampus
chr3:48674748-48678563(-)	ENSG00000213672.7	ENSG00000213672	NCKIPSD	-0.0392747616226757	2.00490297341383	-0.948866139625868	0.343313064643439	0.864729957752758	Junction	Hippocampus
chr2:95117946-95121733(-)	ENSG00000144029.11	ENSG00000144029	MRPS5	0.0476570986150827	1.21904089996534	0.948827332069632	0.343332778338833	0.864729957752758	Junction	Hippocampus
chr4:25928370-25929153(+)	ENSG00000250317.8	ENSG00000250317	SMIM20	-0.0394025874406369	1.82248506870864	-0.948821891881631	0.343335541936222	0.864729957752758	Junction	Hippocampus
chr10:68394137-68394327(-)	ENSG00000204130.12	ENSG00000204130	RUFY2	0.0278007050479749	3.32149529214246	0.948818527257877	0.343337251161026	0.864729957752758	Junction	Hippocampus
chr12:111516364-111518248(-)	ENSG00000204842.14	ENSG00000204842	ATXN2	0.0355911891087928	2.13035731907575	0.948796317589369	0.343348533782735	0.864729957752758	Junction	Hippocampus
chr10:99754635-99755624(+)	ENSG00000119929.12	ENSG00000119929	CUTC	-0.0598710262419225	0.87657249158382	-0.948790489208506	0.343351494668502	0.864729957752758	Junction	Hippocampus
chr6:38171556-38171575(-)				-0.237168971932866	-2.10201760690055	-0.948769858102824	0.343361975643508	0.864729957752758	Junction	Hippocampus
chr17:35735401-35740408(+)	ENSG00000270885.1	ENSG00000270885	RASL10B	-0.0495218646110501	1.65758065261215	-0.948747992793638	0.343373083840223	0.864729957752758	Junction	Hippocampus
chr9:110138540-110168398(+)	ENSG00000241978.9	ENSG00000241978	AKAP2	-0.0923238008435231	-0.716013265123623	-0.948734613249015	0.343379881141736	0.864729957752758	Junction	Hippocampus
chr7:5624126-5641153(-)	ENSG00000011275.18	ENSG00000011275	RNF216	-0.0409213374504988	1.85297267308958	-0.948723053681075	0.343385753897548	0.864729957752758	Junction	Hippocampus
chr3:49022769-49022877(+)	ENSG00000178057.14	ENSG00000178057	NDUFAF3	-0.0538285742310361	0.348116131646922	-0.948706610759417	0.343394107717283	0.864729957752758	Junction	Hippocampus
chrM:2404-2789(+)				-0.318001538534823	-2.68051022991445	-0.948697692031625	0.343398638927879	0.864729957752758	Junction	Hippocampus
chr21:26022043-26050999(+)	ENSG00000142192.20	ENSG00000142192	APP	0.188058297224025	-0.115284046652784	0.948695699428725	0.343399651286404	0.864729957752758	Junction	Hippocampus
chr8:119638528-119638747(-)	ENSG00000136960.12	ENSG00000136960	ENPP2	0.125116308205734	3.12137949688107	0.948694762448613	0.343400127327628	0.864729957752758	Junction	Hippocampus
chr5:157530884-157537912(-)	ENSG00000135074.15	ENSG00000135074	ADAM19	-0.0836265105377127	-0.731823109366371	-0.94867427798309	0.343410534751462	0.864729957752758	Junction	Hippocampus
chr9:131394264-131430093(+)	ENSG00000130723.17	ENSG00000130723	PRRC2B	-0.0766502104604995	-0.145050830535539	-0.948665839243065	0.343414822232101	0.864729957752758	Junction	Hippocampus
chr1:16996301-16996385(-)	ENSG00000159363.17	ENSG00000159363	ATP13A2	0.0319039005450521	3.34899959280853	0.948654326524911	0.343420671567818	0.864729957752758	Junction	Hippocampus
chr11:123619225-123622505(+)	ENSG00000023171.15	ENSG00000023171	GRAMD1B	0.0332850947264532	3.37280794097055	0.948654320518406	0.343420674619596	0.864729957752758	Junction	Hippocampus
chr2:166272876-166276982(-)	ENSG00000169432.14	ENSG00000169432	SCN9A	-0.105726332386387	-0.895530987173442	-0.948647498747991	0.343424140627549	0.864729957752758	Junction	Hippocampus
chr20:57356539-57365355(+)	ENSG00000101146.12	ENSG00000101146	RAE1	-0.034536127899432	2.74214154348219	-0.948647398493119	0.343424191565254	0.864729957752758	Junction	Hippocampus
chr17:83048786-83051736(-)	ENSG00000175711.8	ENSG00000175711	B3GNTL1	0.105652448503344	-0.824319700607048	0.948626188024366	0.343434968333406	0.864741788109095	Junction	Hippocampus
chr7:108181938-108182694(-)	ENSG00000091129.19	ENSG00000091129	NRCAM	-0.027086863522017	4.99731574053171	-0.94859136636932	0.343452661241732	0.864763223470084	Junction	Hippocampus
chr10:5936588-5937109(+)	ENSG00000134452.19	ENSG00000134452	FBXO18	-0.0351754585960183	1.43637272535523	-0.948555717153962	0.343470775239654	0.864763223470084	Junction	Hippocampus
chr19:5216768-5218419(-)	ENSG00000105426.15	ENSG00000105426	PTPRS	-0.0465056748967939	1.63629740114768	-0.948555294260621	0.343470990122931	0.864763223470084	Junction	Hippocampus
chr6:33415145-33415234(+)	ENSG00000112511.17	ENSG00000112511	PHF1	0.0409121983975439	1.74704987826607	0.948526853578287	0.343485441782701	0.864763223470084	Junction	Hippocampus
chr17:56372841-56374600(+)	ENSG00000153930.11	ENSG00000153930	ANKFN1	-0.091105563112907	-0.255874151111439	-0.94852495678371	0.343486405621194	0.864763223470084	Junction	Hippocampus
chr12:40294915-40295426(+)	ENSG00000188906.14	ENSG00000188906	LRRK2	-0.0521904848247589	0.850895746800562	-0.948521667567046	0.343488077010109	0.864763223470084	Junction	Hippocampus
chr3:50060999-50061139(+)	ENSG00000004534.14	ENSG00000004534	RBM6	0.0363418670251282	2.53492272268031	0.948513913568177	0.343492017162729	0.864763223470084	Junction	Hippocampus
chr12:53454870-53455346(+)	ENSG00000257379.1	ENSG00000257379	RP11-793H13.8	-0.0312124443893889	4.39666690405193	-0.948513731341746	0.343492109760454	0.864763223470084	Junction	Hippocampus
chr7:47978594-47978688(-)	ENSG00000136273.11	ENSG00000136273	HUS1	0.0337618440492762	2.12065762626006	0.948478588959819	0.343509967538386	0.864792877930427	Junction	Hippocampus
chr7:6145657-6146147(+)	ENSG00000106346.11	ENSG00000106346	USP42	0.0754718928058663	-0.51835515304131	0.948454872725537	0.343522019398479	0.86479815691482	Junction	Hippocampus
chr9:137776845-137777881(+)	ENSG00000181090.18	ENSG00000181090	EHMT1	-0.0510836434551817	0.729817413292031	-0.948448261610656	0.343525379011852	0.86479815691482	Junction	Hippocampus
chr12:111937244-111938160(-)	ENSG00000198270.12	ENSG00000198270	TMEM116	0.0460862328945313	1.96382379204347	0.94839749116263	0.343551180063859	0.86479815691482	Junction	Hippocampus
chr18:34794251-34806218(+)	ENSG00000134769.21	ENSG00000134769	DTNA	-0.0362487819746182	4.01417605417313	-0.948382346915039	0.343558876465047	0.86479815691482	Junction	Hippocampus
chr2:84433436-84441046(-)	ENSG00000163541.11	ENSG00000163541	SUCLG1	0.0292531516525484	3.34628766698494	0.948350315304298	0.343575155493897	0.86479815691482	Junction	Hippocampus
chr1:58667922-58668631(-)	ENSG00000162601.9	ENSG00000162601	MYSM1	-0.0582442935984023	0.851354247198573	-0.948341297597709	0.343579738540473	0.86479815691482	Junction	Hippocampus
chr14:92809520-92810253(+)	ENSG00000066455.12	ENSG00000066455	GOLGA5	-0.0388421788667741	1.73083163132624	-0.948339819971973	0.343580489514261	0.86479815691482	Junction	Hippocampus
chr11:61334732-61337940(+)	ENSG00000149476.15	ENSG00000149476	TKFC	0.0798433238439833	-0.397551736458236	0.948332807599118	0.343584053427157	0.86479815691482	Junction	Hippocampus
chr10:99750397-99754528(+)	ENSG00000119929.12	ENSG00000119929	CUTC	-0.047401257127454	0.994797725265076	-0.948325327420255	0.343587855120208	0.86479815691482	Junction	Hippocampus
chr8:12723255-12725726(-)	ENSG00000154359.12	ENSG00000154359	LONRF1	0.0421494878045478	1.87727873252641	0.948312752189588	0.343594246360668	0.86479815691482	Junction	Hippocampus
chr3:66221128-66243202(+)	ENSG00000144741.17	ENSG00000144741	SLC25A26	0.116731918891068	-0.301712071422134	0.948307866759912	0.343596729354039	0.86479815691482	Junction	Hippocampus
chr9:93447698-93450478(-)	ENSG00000188938.15	ENSG00000188938	FAM120AOS	0.048434641553907	1.50693272134202	0.948298472037641	0.343601504203471	0.86479815691482	Junction	Hippocampus
chr2:241268542-241315101(-)	ENSG00000115677.16	ENSG00000115677	HDLBP	0.0405661309851444	2.43719018993987	0.94829466512836	0.343603439069868	0.86479815691482	Junction	Hippocampus
chr11:117395004-117395122(+)	ENSG00000110274.14	ENSG00000110274	CEP164	0.0464635308868231	0.683841645459164	0.948285915108411	0.343607886304921	0.86479815691482	Junction	Hippocampus
chr1:173982903-173983417(-)	ENSG00000135870.11	ENSG00000135870	RC3H1	-0.0353814567422758	1.86486814958885	-0.948279463001278	0.343611165639604	0.86479815691482	Junction	Hippocampus
chr2:135722554-135723936(+)	ENSG00000048991.16	ENSG00000048991	R3HDM1	0.0448585434356673	2.65972532012975	0.948269516374296	0.343616221131067	0.86479815691482	Junction	Hippocampus
chr12:51191765-51192329(-)	ENSG00000184271.16	ENSG00000184271	POU6F1	0.0459741114441128	1.08919178416954	0.948268106346126	0.343616937798514	0.86479815691482	Junction	Hippocampus
chr11:15973113-15986203(-)	ENSG00000110693.16	ENSG00000110693	SOX6	-0.0676474599179621	-0.414571609948471	-0.948259164699181	0.34362148254371	0.86479815691482	Junction	Hippocampus
chr17:17882864-17884633(-)	ENSG00000175662.17	ENSG00000175662	TOM1L2	0.0295227852132293	3.42107784446239	0.94821141396792	0.343645753323213	0.864833401702483	Junction	Hippocampus
chr12:6730821-6730999(+)	ENSG00000111652.9	ENSG00000111652	COPS7A	0.0313061756233165	2.75493190181109	0.948176530894562	0.343663484414198	0.864833401702483	Junction	Hippocampus
chr10:63380483-63521737(-)	ENSG00000171988.17	ENSG00000171988	JMJD1C	-0.152309373016505	-0.378497537909511	-0.948166197423227	0.343668737037653	0.864833401702483	Junction	Hippocampus
chr5:16704686-16710907(-)	ENSG00000145555.14	ENSG00000145555	MYO10	-0.0458727246001531	2.25442667199959	-0.94816065637474	0.343671553638135	0.864833401702483	Junction	Hippocampus
chr10:114301466-114302338(-)	ENSG00000169129.14	ENSG00000169129	AFAP1L2	0.0737226886593387	-0.0404330204039604	0.94814563655758	0.343679188517497	0.864833401702483	Junction	Hippocampus
chr9:127682561-127684367(+)	ENSG00000136854.18	ENSG00000136854	STXBP1	0.0802106833445181	0.962776929905887	0.948139239420577	0.343682440345718	0.864833401702483	Junction	Hippocampus
chr4:54731420-54731870(+)	ENSG00000157404.15	ENSG00000157404	KIT	0.0679176239804472	3.00943209839582	0.948136636923006	0.343683763267388	0.864833401702483	Junction	Hippocampus
chr10:115128509-115129326(+)	ENSG00000107518.16	ENSG00000107518	ATRNL1	-0.0955333404554075	-0.685373793879533	-0.948135936988457	0.343684119064082	0.864833401702483	Junction	Hippocampus
chr11:134393815-134411806(-)	ENSG00000109956.12	ENSG00000109956	B3GAT1	-0.0835855950682203	0.0564434445404221	-0.948107203964349	0.343698725083583	0.86485476548153	Junction	Hippocampus
chr3:62499269-62513637(-)	ENSG00000163618.17	ENSG00000163618	CADPS	0.0759357497104246	1.38631370731565	0.948095317769112	0.343704767376338	0.86485476548153	Junction	Hippocampus
chr18:35070323-35097445(+)	ENSG00000166974.12	ENSG00000166974	MAPRE2	-0.0246712846284588	4.46275489196214	-0.948064005803617	0.343720684996224	0.864872441702887	Junction	Hippocampus
chr11:59655741-59655955(-)	ENSG00000166889.13	ENSG00000166889	PATL1	-0.053337001560714	0.355665001713479	-0.948057581763102	0.34372395075304	0.864872441702887	Junction	Hippocampus
chr5:62366482-62373686(+)	ENSG00000068796.16	ENSG00000068796	KIF2A	0.0388491941957485	2.43150185826803	0.948026493099198	0.343739755420163	0.864895950636565	Junction	Hippocampus
chr15:89329111-89330080(-)	ENSG00000140521.12	ENSG00000140521	POLG	0.0346767010565919	1.49498125519145	0.948015286282748	0.343745452788055	0.864895950636565	Junction	Hippocampus
chr20:8757179-8765138(+)	ENSG00000182621.17	ENSG00000182621	PLCB1	-0.227929455719169	-2.05092825050984	-0.947998345823032	0.343754065164262	0.864902323551877	Junction	Hippocampus
chr5:74713636-74715509(+)	ENSG00000049860.13	ENSG00000049860	HEXB	0.0397068008817918	2.40383077424193	0.947976102783192	0.343765373534238	0.864909292823973	Junction	Hippocampus
chr12:22055292-22055454(+)	ENSG00000111726.12	ENSG00000111726	CMAS	0.0314677515199828	3.10344500343571	0.947968981160869	0.343768994220164	0.864909292823973	Junction	Hippocampus
chr1:27303796-27305000(+)	ENSG00000142784.15	ENSG00000142784	WDTC1	-0.0329167145942187	1.75653168136472	-0.947940741656622	0.343783351635528	0.864915132166967	Junction	Hippocampus
chr17:81869958-81870635(-)	ENSG00000141522.11	ENSG00000141522	ARHGDIA	-0.0727185837529108	-0.306835595036375	-0.947901160121477	0.343803476167775	0.864915132166967	Junction	Hippocampus
chr12:68871957-68885791(-)	ENSG00000135678.11	ENSG00000135678	CPM	0.0597042285377448	0.856638665585468	0.94789804245982	0.343805061319851	0.864915132166967	Junction	Hippocampus
chr2:71190022-71202451(-)	ENSG00000124374.8	ENSG00000124374	PAIP2B	0.0542291415313274	3.46912779235424	0.947888795538414	0.343809762876404	0.864915132166967	Junction	Hippocampus
chr6:169710392-169712385(-)	ENSG00000130024.14	ENSG00000130024	PHF10	0.026354231385152	2.84766633751322	0.947878110972922	0.343815195448107	0.864915132166967	Junction	Hippocampus
chr16:89526469-89529476(+)	ENSG00000197912.13	ENSG00000197912	SPG7	0.0305067556273249	3.07705979993135	0.947876571803075	0.343815978044182	0.864915132166967	Junction	Hippocampus
chr16:4890922-4891810(-)	ENSG00000118898.15	ENSG00000118898	PPL	-0.0940057584641675	-0.453015260339992	-0.947854794745719	0.343827050784474	0.864915132166967	Junction	Hippocampus
chr19:5925738-5927967(-)	ENSG00000031823.14	ENSG00000031823	RANBP3	0.0292291853172219	2.62626834634331	0.94784114026457	0.343833993644599	0.864915132166967	Junction	Hippocampus
chr16:14927360-14928380(+)	ENSG00000183458.13	ENSG00000183458	RP11-958N24.1	-0.198195340081124	1.6692843632438	-0.947837754040769	0.343835715443316	0.864915132166967	Junction	Hippocampus
chr11:4601687-4602151(-)	ENSG00000167333.12	ENSG00000167333	TRIM68	-0.0638434673854561	0.233305435076919	-0.947833090060587	0.343838086953945	0.864915132166967	Junction	Hippocampus
chr10:112178058-112180472(-)	ENSG00000119927.13	ENSG00000119927	GPAM	-0.0633722653918125	0.964825489493639	-0.947832885820774	0.34383819080473	0.864915132166967	Junction	Hippocampus
chrX:148978005-148978361(+)	ENSG00000155966.13	ENSG00000155966	AFF2	-0.0587418829999863	1.33281711416886	-0.947816174062034	0.343846688380023	0.864921214392277	Junction	Hippocampus
chr22:24096083-24098013(+)	ENSG00000099991.17	ENSG00000099991	CABIN1	0.0334492934481933	1.75981048945644	0.947796648502136	0.343856616884147	0.86493089573576	Junction	Hippocampus
chr9:4583173-4585311(+)	ENSG00000106688.11	ENSG00000106688	SLC1A1	0.0414566225612325	1.64522842396402	0.947759660140862	0.343875425509224	0.864958729389895	Junction	Hippocampus
chr12:105160149-105162748(+)	ENSG00000136051.13	ENSG00000136051	KIAA1033	-0.0449217272782952	1.95947765838134	-0.947734595021285	0.343888171526825	0.864958729389895	Junction	Hippocampus
chr11:65543225-65543426(-)	ENSG00000168056.15	ENSG00000168056	LTBP3	0.0370168990388997	1.97603716387974	0.947732430529193	0.343889272220174	0.864958729389895	Junction	Hippocampus
chr12:93573037-93574721(+)	ENSG00000120833.13	ENSG00000120833	SOCS2	0.0817553155662425	-0.117626058047587	0.947713210265471	0.343899046259518	0.864958729389895	Junction	Hippocampus
chr2:53838343-53838639(-)				-0.0812217480626795	-0.205229873937893	-0.947695330605946	0.343908138724185	0.864958729389895	Junction	Hippocampus
chr5:138198524-138198604(-)	ENSG00000094880.10	ENSG00000094880	CDC23	-0.0438088378099188	1.07576588619847	-0.947692726976085	0.343909462778612	0.864958729389895	Junction	Hippocampus
chr8:52172584-52180121(-)	ENSG00000147488.11	ENSG00000147488	ST18	0.0632696234443958	1.23933408672691	0.947691195406457	0.343910241647203	0.864958729389895	Junction	Hippocampus
chr12:132197960-132199173(-)	ENSG00000182870.12	ENSG00000182870	GALNT9	0.0647237956275807	1.39689981682914	0.947652449265895	0.343929946091245	0.864971078346752	Junction	Hippocampus
chr13:80337757-80338732(-)	ENSG00000136158.11	ENSG00000136158	SPRY2	-0.0992297691730224	-0.908633291238029	-0.947630296017267	0.343941212504915	0.864971078346752	Junction	Hippocampus
chr2:53908841-53910074(-)	ENSG00000068878.14	ENSG00000068878	PSME4	0.0379059816430719	1.96878051327686	0.947622484148495	0.343945185420876	0.864971078346752	Junction	Hippocampus
chr2:127494955-127495997(-)	ENSG00000163166.14	ENSG00000163166	IWS1	0.0287772242542478	2.62220398398621	0.947619428909178	0.34394673924518	0.864971078346752	Junction	Hippocampus
chr11:66278538-66282258(+)	ENSG00000174871.10	ENSG00000174871	CNIH2	0.0654178527731628	3.03090819211596	0.947602028946208	0.343955588551133	0.864971078346752	Junction	Hippocampus
chr13:45120722-45136732(+)	ENSG00000188342.11	ENSG00000188342	GTF2F2	-0.0400490611438352	1.67414937835716	-0.947599117813379	0.343957069114804	0.864971078346752	Junction	Hippocampus
chr16:372284-372610(-)	ENSG00000129925.10	ENSG00000129925	TMEM8A	-0.0632234519068141	-0.125965907917261	-0.947597854492624	0.34395771162431	0.864971078346752	Junction	Hippocampus
chr9:114478772-114504183(-)	ENSG00000095397.13	ENSG00000095397	WHRN	0.0566863499660036	0.972317457229255	0.947565671297124	0.343974079863913	0.86498599552749	Junction	Hippocampus
chr14:92033254-92039546(-)	ENSG00000100815.12	ENSG00000100815	TRIP11	0.0403840559090042	1.44283753178274	0.94756228198495	0.343975803683072	0.86498599552749	Junction	Hippocampus
chr14:65669481-65721774(+)	ENSG00000033170.16	ENSG00000033170	FUT8	0.0333745256299523	3.09950813164782	0.947530636387034	0.343991899041346	0.865011180152313	Junction	Hippocampus
chr11:380020-380129(+)	ENSG00000182272.11	ENSG00000182272	B4GALNT4	-0.0613718841010618	1.19255182435519	-0.947516487622703	0.343999095441107	0.865013986724566	Junction	Hippocampus
chr7:18591643-18593907(+)	ENSG00000048052.21	ENSG00000048052	HDAC9	0.0481842588062151	2.23175180232408	0.94750098937775	0.344006978329719	0.865018519399713	Junction	Hippocampus
chr9:19787020-19788531(-)				0.0585837803987103	1.73519148744689	0.947441292465134	0.344037343115076	0.86506422237807	Junction	Hippocampus
chr8:67086111-67091802(+)	ENSG00000104218.14	ENSG00000104218	CSPP1	-0.0774792693805691	-0.70372979097416	-0.947432651181381	0.344041738639266	0.86506422237807	Junction	Hippocampus
chr8:9748213-9751608(+)	ENSG00000173273.15	ENSG00000173273	TNKS	-0.0358515273714428	2.10537911790388	-0.947424609841723	0.344045829024838	0.86506422237807	Junction	Hippocampus
chr16:21454242-21455342(-)	ENSG00000180747.15	ENSG00000180747	SMG1P3	-0.14118180303491	2.5150719087521	-0.947408719183143	0.344053912212522	0.86506422237807	Junction	Hippocampus
chr3:198196116-198198945(+)	ENSG00000236438.7	ENSG00000236438	FAM157A	-0.18057125887896	-0.982416442431775	-0.94739544691253	0.344060663583857	0.86506422237807	Junction	Hippocampus
chr3:121677451-121681686(-)	ENSG00000173230.15	ENSG00000173230	GOLGB1	-0.0289554061069169	2.51751522566234	-0.947380079952379	0.344068480593109	0.86506422237807	Junction	Hippocampus
chr4:47559030-47560948(+)	ENSG00000145246.13	ENSG00000145246	ATP10D	0.062341463660906	0.199582918943569	0.947339674381023	0.34408903502084	0.86506422237807	Junction	Hippocampus
chr13:51758301-51759739(+)	ENSG00000139668.8	ENSG00000139668	WDFY2	0.0553366620439696	0.413357412357507	0.947326225127785	0.344095876868349	0.86506422237807	Junction	Hippocampus
chr16:21425137-21425289(-)	ENSG00000169246.16	ENSG00000169246	NPIPB3	0.231642270316152	-1.58485868750956	0.947301749519356	0.344108328220598	0.86506422237807	Junction	Hippocampus
chr16:61901474-62021151(-)	ENSG00000150394.13	ENSG00000150394	CDH8	0.0397384756193271	2.98768786847389	0.947292934289639	0.344112812818476	0.86506422237807	Junction	Hippocampus
chr9:41156440-41161600(-)	ENSG00000215126.10	ENSG00000215126	CBWD7	0.134801122368044	-1.16312918950306	0.947280416181729	0.344119181256891	0.86506422237807	Junction	Hippocampus
chr3:10279035-10279220(+)	ENSG00000157014.10	ENSG00000157014	TATDN2	-0.0578648119860748	0.619794888601232	-0.947273515350348	0.344122692005026	0.86506422237807	Junction	Hippocampus
chr20:49078623-49084025(+)	ENSG00000124207.16	ENSG00000124207	CSE1L	-0.03150790654483	2.34750199384502	-0.947268984035595	0.344124997291172	0.86506422237807	Junction	Hippocampus
chr3:52332395-52344489(+)	ENSG00000114841.17	ENSG00000114841	DNAH1	0.0592792202342481	0.243287151080956	0.947267290347246	0.344125858950098	0.86506422237807	Junction	Hippocampus
chr7:8138882-8138984(-)	ENSG00000003147.17	ENSG00000003147	ICA1	0.043185625981315	1.99003242610202	0.947259395476511	0.344129875460421	0.86506422237807	Junction	Hippocampus
chr4:48573244-48575116(-)	ENSG00000075539.13	ENSG00000075539	FRYL	0.0378705629174922	2.74259747657994	0.947250996520832	0.344134148456615	0.86506422237807	Junction	Hippocampus
chr6:152232266-152233780(-)	ENSG00000131018.22	ENSG00000131018	SYNE1	0.0295388377897195	3.65994805663364	0.947230024472894	0.344144818203117	0.86506422237807	Junction	Hippocampus
chr15:61931260-61934218(-)	ENSG00000129003.15	ENSG00000129003	VPS13C	-0.0271372671901241	3.19154573817362	-0.947219746961552	0.34415004707082	0.86506422237807	Junction	Hippocampus
chr5:179614960-179616125(-)	ENSG00000169045.17	ENSG00000169045	HNRNPH1	0.0695273040212545	0.482690095878394	0.947200604846516	0.344159786099926	0.86506422237807	Junction	Hippocampus
chr1:201135816-201143819(-)	ENSG00000116857.16	ENSG00000116857	TMEM9	-0.0256656713141065	3.65751179707355	-0.947197282093309	0.344161476651598	0.86506422237807	Junction	Hippocampus
chr11:130238554-130239811(-)	ENSG00000196323.11	ENSG00000196323	ZBTB44	0.0784828939192226	-0.455495340272494	0.94716864455591	0.344176047089645	0.86506422237807	Junction	Hippocampus
chr5:137953466-137954165(-)	ENSG00000031003.10	ENSG00000031003	FAM13B	-0.0307920954773182	2.93235462082007	-0.947145910973954	0.344187613946941	0.86506422237807	Junction	Hippocampus
chr3:14170551-14172866(-)	ENSG00000154767.14	ENSG00000154767	XPC	-0.0435752582865311	1.97995390935899	-0.947128830646018	0.34419630458981	0.86506422237807	Junction	Hippocampus
chr21:37091414-37095349(+)	ENSG00000182670.13	ENSG00000182670	TTC3	0.0997370269014384	0.246221915166674	0.94710033141816	0.344210805597046	0.86506422237807	Junction	Hippocampus
chr2:181898920-181899013(+)	ENSG00000138434.16	ENSG00000138434	SSFA2	-0.0287572577234617	4.1039870401643	-0.947092286300574	0.34421489919314	0.86506422237807	Junction	Hippocampus
chr6:160072885-160073212(+)	ENSG00000197081.12	ENSG00000197081	IGF2R	-0.0369768061803317	2.20660442565597	-0.947064621341491	0.34422897618864	0.86506422237807	Junction	Hippocampus
chr16:28905879-28906018(-)	ENSG00000177548.12	ENSG00000177548	RABEP2	0.0800002133023923	-0.813906060926737	0.947063113048607	0.344229743676692	0.86506422237807	Junction	Hippocampus
chr6:134966474-134978678(-)	ENSG00000112339.14	ENSG00000112339	HBS1L	-0.08406691101921	0.0799526605154126	-0.947061031414957	0.344230802908415	0.86506422237807	Junction	Hippocampus
chr19:52283414-52290065(+)	ENSG00000196214.10	ENSG00000196214	ZNF766	0.0492323755841961	0.569383439483059	0.946979934021047	0.344272070648627	0.86506422237807	Junction	Hippocampus
chr17:4809206-4809297(+)	ENSG00000129219.13	ENSG00000129219	PLD2	0.0585004900614891	0.81557224038587	0.946959104005091	0.344282670855921	0.86506422237807	Junction	Hippocampus
chr12:54575633-54575991(+)	ENSG00000123360.11	ENSG00000123360	PDE1B	-0.0621579325269921	1.04081345692534	-0.946951006313472	0.344286791754627	0.86506422237807	Junction	Hippocampus
chr7:96028322-96032666(+)	ENSG00000158560.14	ENSG00000158560	DYNC1I1	0.0340004998075821	4.0322554761188	0.946931818421252	0.344296556559926	0.86506422237807	Junction	Hippocampus
chr12:70319365-70329422(+)	ENSG00000111596.11	ENSG00000111596	CNOT2	-0.0330515407123576	2.15096892400922	-0.946929325833293	0.344297825062258	0.86506422237807	Junction	Hippocampus
chr9:95449324-95449840(-)	ENSG00000185920.15	ENSG00000185920	PTCH1	-0.0775880900491023	-0.466293938141333	-0.946926542234309	0.34429924166648	0.86506422237807	Junction	Hippocampus
chr17:76903377-76904251(+)	ENSG00000167889.12	ENSG00000167889	MGAT5B	0.0801941334529223	0.557654715395693	0.946913333889092	0.344305963589938	0.86506422237807	Junction	Hippocampus
chr11:62527697-62528281(-)				0.285585640088888	-2.90738722877302	0.94691185175459	0.344306717875492	0.86506422237807	Junction	Hippocampus
chr16:21472746-21473123(-)	ENSG00000180747.15	ENSG00000180747	SMG1P3	-0.070368603276257	2.88345363381094	-0.946901552609967	0.344311959329182	0.86506422237807	Junction	Hippocampus
chr1:3823242-3823423(-)	ENSG00000116198.12	ENSG00000116198	CEP104	0.0360552365533659	1.59237843034801	0.946896317430109	0.344314623643128	0.86506422237807	Junction	Hippocampus
chr11:95841710-95844952(-)	ENSG00000087053.18	ENSG00000087053	MTMR2	0.0357677413625255	2.14461815709642	0.946892160387519	0.344316739275468	0.86506422237807	Junction	Hippocampus
chr10:75021286-75021880(+)	ENSG00000156650.12	ENSG00000156650	KAT6B	-0.0441975181247586	1.35689450703844	-0.946885147110623	0.344320308542219	0.86506422237807	Junction	Hippocampus
chr15:51503034-51507133(-)	ENSG00000104093.13	ENSG00000104093	DMXL2	0.0349698038170273	2.85319912822155	0.94686920342438	0.344328422850086	0.86506422237807	Junction	Hippocampus
chr1:155269717-155270807(-)	ENSG00000176444.18	ENSG00000176444	CLK2	0.0506750597680951	0.517710000701874	0.946849543652224	0.344338428574681	0.86506422237807	Junction	Hippocampus
chr21:36372532-36375142(+)	ENSG00000159256.12	ENSG00000159256	MORC3	-0.034604938236796	2.28529457505217	-0.946846474007757	0.344339990868867	0.86506422237807	Junction	Hippocampus
chr1:77967099-77967626(-)	ENSG00000162613.16	ENSG00000162613	FUBP1	0.0290445870043901	2.73257104436592	0.946839928021477	0.344343322460844	0.86506422237807	Junction	Hippocampus
chr2:27206943-27207257(-)	ENSG00000138074.14	ENSG00000138074	SLC5A6	0.0585788875119557	0.648531758128925	0.946828854179554	0.344348958560456	0.86506422237807	Junction	Hippocampus
chr15:51681838-51683078(+)	ENSG00000104112.8	ENSG00000104112	SCG3	0.0918633862359529	-0.340568442708245	0.946821268011774	0.344352819621089	0.86506422237807	Junction	Hippocampus
chr2:192057776-192184353(-)	ENSG00000144339.11	ENSG00000144339	TMEFF2	0.14260375511277	-0.836078850330187	0.946817460153142	0.344354757681624	0.86506422237807	Junction	Hippocampus
chr16:2207111-2207192(+)	ENSG00000167965.17	ENSG00000167965	MLST8	-0.0489920016792104	0.847598544661938	-0.94681501140602	0.344356004007887	0.86506422237807	Junction	Hippocampus
chr12:52051569-52054326(+)	ENSG00000123358.19	ENSG00000123358	NR4A1	0.189300146762572	-0.193522375952217	0.946794853798342	0.344366263631905	0.86506422237807	Junction	Hippocampus
chr16:28732193-28734519(+)	ENSG00000184110.14	ENSG00000184110	EIF3C	-0.0688676939340726	2.86024472610679	-0.946785005394663	0.344371276248293	0.86506422237807	Junction	Hippocampus
chr16:53492754-53494137(-)	ENSG00000166971.16	ENSG00000166971	AKTIP	0.0302809684381307	2.94020413114717	0.946762875460607	0.344382540058501	0.86506422237807	Junction	Hippocampus
chr10:123157881-123160406(+)	ENSG00000154473.17	ENSG00000154473	BUB3	-0.0278893247939451	2.95198104451259	-0.946759994633431	0.344384006374431	0.86506422237807	Junction	Hippocampus
chr10:87714864-87714984(+)	ENSG00000198682.12	ENSG00000198682	PAPSS2	-0.0902272005167792	-0.339838146441366	-0.946758286986767	0.344384875553592	0.86506422237807	Junction	Hippocampus
chr1:173865283-173865509(-)	ENSG00000234741.7	ENSG00000234741	GAS5	-0.0420272569144412	2.74978173791228	-0.946749884975326	0.344389152133969	0.86506422237807	Junction	Hippocampus
chr8:22228910-22231795(-)	ENSG00000168490.13	ENSG00000168490	PHYHIP	-0.0822380976797508	-0.204446046110929	-0.946733241200168	0.344397623829928	0.86506422237807	Junction	Hippocampus
chr2:165128102-165129939(-)	ENSG00000153253.15	ENSG00000153253	SCN3A	0.0436775143879728	1.8406451228279	0.946710948381576	0.344408971103084	0.86506422237807	Junction	Hippocampus
chr9:99129101-99132508(+)	ENSG00000106799.12	ENSG00000106799	TGFBR1	-0.0738820590530174	0.179220936094665	-0.946707528840786	0.344410711705586	0.86506422237807	Junction	Hippocampus
chr16:1666601-1667334(+)	ENSG00000007545.15	ENSG00000007545	CRAMP1	0.0719015053752574	-0.450773406783657	0.946705110498944	0.34441194268476	0.86506422237807	Junction	Hippocampus
chr21:46442574-46443809(+)	ENSG00000160299.16	ENSG00000160299	PCNT	0.0518450099784753	0.454115127600778	0.946701009530033	0.344414030157597	0.86506422237807	Junction	Hippocampus
chr1:6096757-6097268(+)	ENSG00000069424.14	ENSG00000069424	KCNAB2	-0.0384858604614851	3.11686476484798	-0.946691524531878	0.344418858236961	0.86506422237807	Junction	Hippocampus
chr12:21294111-21295596(-)	ENSG00000084453.16	ENSG00000084453	SLCO1A2	0.0573768679547305	2.33190177221298	0.946689931210128	0.344419669278153	0.86506422237807	Junction	Hippocampus
chr1:64634261-64641819(+)	ENSG00000158966.13	ENSG00000158966	CACHD1	-0.0387091259756163	2.88696730686478	-0.946687230252965	0.344421044136666	0.86506422237807	Junction	Hippocampus
chr7:36637911-36659165(-)	ENSG00000136250.11	ENSG00000136250	AOAH	0.0793800309909278	0.162815921028967	0.94668150791486	0.344423956969472	0.86506422237807	Junction	Hippocampus
chr17:43520880-43521368(+)	ENSG00000067596.10	ENSG00000067596	DHX8	-0.0357501663341215	1.60020917038944	-0.946673925073733	0.344427816875535	0.86506422237807	Junction	Hippocampus
chr19:48987386-48991301(-)	ENSG00000104812.14	ENSG00000104812	GYS1	-0.0644697378511025	0.219241771023831	-0.946662417982919	0.3444336744018	0.86506422237807	Junction	Hippocampus
chr2:95180273-95181102(+)	ENSG00000275111.4	ENSG00000275111	ZNF2	-0.0758252189263098	-0.407781211085712	-0.946640834500103	0.344444661348916	0.86506422237807	Junction	Hippocampus
chr11:105974445-105979574(+)	ENSG00000152578.12	ENSG00000152578	GRIA4	-0.0560344224481098	0.226370359010477	-0.946636505959835	0.34444686479434	0.86506422237807	Junction	Hippocampus
chr11:64727361-64728862(-)	ENSG00000068831.18	ENSG00000068831	RASGRP2	0.0705135601632287	0.52703857170278	0.946625278608838	0.34445258012465	0.86506422237807	Junction	Hippocampus
chr9:98542044-98577934(-)	ENSG00000136928.6	ENSG00000136928	GABBR2	0.0420896187361495	3.22917921575181	0.946620283630069	0.344455122859157	0.86506422237807	Junction	Hippocampus
chr1:202135527-202135706(-)	ENSG00000143862.7	ENSG00000143862	ARL8A	-0.026291445833959	3.79949253835724	-0.946616661326289	0.344456966829838	0.86506422237807	Junction	Hippocampus
chr16:47375941-47396102(-)	ENSG00000129636.12	ENSG00000129636	ITFG1	0.106578843580287	-0.633238211178614	0.946613739285254	0.344458454329235	0.86506422237807	Junction	Hippocampus
chr17:17216504-17217068(-)	ENSG00000264187.1	ENSG00000264187	RP11-45M22.4	-0.0432180212285666	1.80274129906317	-0.946603400946292	0.344463717215461	0.86506422237807	Junction	Hippocampus
chr17:81512361-81512733(-)	ENSG00000184009.9	ENSG00000184009	ACTG1	-0.0379506999307433	6.32810226134758	-0.946592941979932	0.344469041561295	0.86506422237807	Junction	Hippocampus
chr5:94670280-94670842(+)	ENSG00000133302.12	ENSG00000133302	SLF1	-0.0802280411318517	-0.429948464281276	-0.946563764856638	0.344483895037693	0.865086253155945	Junction	Hippocampus
chr12:131979794-131981488(+)	ENSG00000183495.13	ENSG00000183495	EP400	0.0742161813613475	-0.495063417774944	0.946539999390598	0.344495993853366	0.865101365627852	Junction	Hippocampus
chr17:75215824-75218184(+)	ENSG00000125450.10	ENSG00000125450	NUP85	-0.0719711238609792	-0.312719568216208	-0.946521303640735	0.344505511906913	0.865105193648903	Junction	Hippocampus
chr17:38563522-38564117(-)	ENSG00000277363.4	ENSG00000277363	SRCIN1	0.0410635164908008	1.94552614222372	0.946457749158296	0.344537868914526	0.865105193648903	Junction	Hippocampus
chr9:70344270-70346604(+)	ENSG00000198887.8	ENSG00000198887	SMC5	-0.0539877212238766	0.335457720905906	-0.946450634771298	0.344541491129142	0.865105193648903	Junction	Hippocampus
chr12:8227846-8235188(+)	ENSG00000254016.2	ENSG00000254016	ALG1L10P	-0.0745588319991265	-0.399218790813569	-0.946449919238533	0.344541855436404	0.865105193648903	Junction	Hippocampus
chr13:20052312-20058574(+)	ENSG00000121741.16	ENSG00000121741	ZMYM2	0.0232656147851882	3.92781654851236	0.946448886621002	0.344542381185041	0.865105193648903	Junction	Hippocampus
chr16:24872220-24875626(+)	ENSG00000158865.12	ENSG00000158865	SLC5A11	0.0881773195187072	0.394862350991449	0.946427827556005	0.344553103345162	0.865105193648903	Junction	Hippocampus
chr10:92240362-92243168(-)	ENSG00000107864.14	ENSG00000107864	CPEB3	0.0841138977678836	-0.156873720243342	0.946407061341211	0.344563676610803	0.865105193648903	Junction	Hippocampus
chr15:63651381-63652413(-)	ENSG00000103657.13	ENSG00000103657	HERC1	0.0256931687471283	3.30444700516906	0.946395696963946	0.344569462952142	0.865105193648903	Junction	Hippocampus
chr22:20446677-20457807(-)	ENSG00000099910.16	ENSG00000099910	KLHL22	-0.0393715709800526	1.67375297849093	-0.946393388348512	0.34457063842556	0.865105193648903	Junction	Hippocampus
chr20:46037386-46040372(+)	ENSG00000124140.13	ENSG00000124140	SLC12A5	0.0408963215838973	3.26644517031024	0.946376018137832	0.344579482865734	0.865105193648903	Junction	Hippocampus
chr1:155324944-155325101(+)	ENSG00000160753.15	ENSG00000160753	RUSC1	0.0562139316289561	0.985390208290363	0.946367264054146	0.344583940262841	0.865105193648903	Junction	Hippocampus
chr1:182600514-182601965(-)	ENSG00000143333.6	ENSG00000143333	RGS16	-0.155460480698026	-0.70610031291955	-0.946364304181816	0.344585447376547	0.865105193648903	Junction	Hippocampus
chr10:47517858-47520498(-)	ENSG00000204172.12	ENSG00000204172	AGAP9	0.0949706697159646	1.00295431763037	0.946351043866413	0.344592199342272	0.865105193648903	Junction	Hippocampus
chr7:103565552-103566223(-)	ENSG00000189056.13	ENSG00000189056	RELN	-0.0886757691551362	1.08886730275772	-0.946350972915295	0.344592235469809	0.865105193648903	Junction	Hippocampus
chr2:231170722-231172534(+)	ENSG00000173692.12	ENSG00000173692	PSMD1	0.0321000665045455	3.41351700203088	0.94634395038259	0.344595811279062	0.865105193648903	Junction	Hippocampus
chr7:116783470-116795654(+)	ENSG00000105976.14	ENSG00000105976	MET	0.113004371170733	0.864989942361081	0.946328925166923	0.344603462060928	0.865105193648903	Junction	Hippocampus
chr2:86088871-86089821(-)	ENSG00000068654.15	ENSG00000068654	POLR1A	-0.0469881101597287	0.838816435638581	-0.946326345397066	0.344604775680734	0.865105193648903	Junction	Hippocampus
chr17:18515771-18517184(-)	ENSG00000273018.5	ENSG00000273018	CTD-2303H24.2	0.134070974273698	1.15338881696588	0.946313495741133	0.344611318778276	0.865105193648903	Junction	Hippocampus
chr3:108416931-108421087(-)	ENSG00000144821.9	ENSG00000144821	MYH15	0.0932986711918839	-0.60755134874337	0.946310083885446	0.344613056122567	0.865105193648903	Junction	Hippocampus
chr12:10620349-10621875(-)	ENSG00000060140.8	ENSG00000060140	STYK1	0.0980167658683351	-0.422196927444324	0.946287407984757	0.344624603015707	0.865109061097457	Junction	Hippocampus
chr1:159197061-159199750(+)	ENSG00000162706.12	ENSG00000162706	CADM3	0.0331651732831906	4.78149772398046	0.9462769314443	0.34462993790374	0.865109061097457	Junction	Hippocampus
chr14:90260212-90263317(+)	ENSG00000100764.13	ENSG00000100764	PSMC1	-0.0288044646309454	3.70029364073624	-0.946269947242557	0.34463349444441	0.865109061097457	Junction	Hippocampus
chr12:20613701-20616229(+)	ENSG00000172572.6	ENSG00000172572	PDE3A	-0.0887750734639778	-0.602704887607069	-0.946251137849593	0.344643072802843	0.865109061097457	Junction	Hippocampus
chr11:103114239-103115176(+)	ENSG00000187240.13	ENSG00000187240	DYNC2H1	-0.0441182330087667	1.63250517047921	-0.946247350317463	0.344645001558777	0.865109061097457	Junction	Hippocampus
chr6:4062300-4062556(+)	ENSG00000112739.16	ENSG00000112739	PRPF4B	-0.0870745636206786	-0.596319909640434	-0.946225672349408	0.34465604094062	0.86511988764499	Junction	Hippocampus
chr9:100442357-100498764(+)	ENSG00000251349.3	ENSG00000251349	MSANTD3-TMEFF1	0.0726744110224148	1.48699091603527	0.946213538934277	0.344662219912083	0.86511988764499	Junction	Hippocampus
chr11:69073002-69078481(+)	ENSG00000162341.16	ENSG00000162341	TPCN2	-0.0786316813843079	-0.533088888666945	-0.946158708662779	0.344690143247408	0.86511988764499	Junction	Hippocampus
chrX:48517294-48520374(+)	ENSG00000102312.20	ENSG00000102312	PORCN	0.0480910205144509	1.24936497864466	0.946152214653867	0.344693450538178	0.86511988764499	Junction	Hippocampus
chr21:31154427-31164961(-)	ENSG00000156299.13	ENSG00000156299	TIAM1	0.0525106367941178	2.46412102480893	0.946148236199129	0.344695476709072	0.86511988764499	Junction	Hippocampus
chr12:55828715-55829488(-)	ENSG00000135392.15	ENSG00000135392	DNAJC14	0.0676480586754209	-0.110082175771524	0.946144669500245	0.344697293185001	0.86511988764499	Junction	Hippocampus
chr3:52693545-52693631(+)	ENSG00000163938.16	ENSG00000163938	GNL3	-0.0359216028543385	2.20437643170943	-0.946144280146921	0.344697491478238	0.86511988764499	Junction	Hippocampus
chr1:156657758-156658542(+)	ENSG00000132692.18	ENSG00000132692	BCAN	-0.0893067635589378	-0.95461981270919	-0.946143354233663	0.344697963035663	0.86511988764499	Junction	Hippocampus
chr18:37264758-37266532(-)	ENSG00000101489.19	ENSG00000101489	CELF4	0.0384650923621031	2.23237819421807	0.946105961518788	0.344717007078843	0.865152421488428	Junction	Hippocampus
chr5:169689334-169695802(+)	ENSG00000134516.15	ENSG00000134516	DOCK2	0.0856442386163723	-0.0359489984133274	0.946078872004011	0.344730804141511	0.865159116584445	Junction	Hippocampus
chr3:132630559-132631340(-)	ENSG00000240303.7	ENSG00000240303	ACAD11	-0.0409732744029751	1.70415829771071	-0.946059339925817	0.344740752317182	0.865159116584445	Junction	Hippocampus
chr3:19450306-19451154(+)	ENSG00000183960.8	ENSG00000183960	KCNH8	0.0886927655422614	-0.925193264144868	0.946057888381339	0.34474149163241	0.865159116584445	Junction	Hippocampus
chr7:18590487-18591515(+)	ENSG00000048052.21	ENSG00000048052	HDAC9	0.0440555234489461	2.43924436736976	0.946044180393553	0.344748473572653	0.865159116584445	Junction	Hippocampus
chr19:17610100-17611762(-)	ENSG00000130477.15	ENSG00000130477	UNC13A	-0.0288061183646884	4.03287271693255	-0.946035960040066	0.344752660519213	0.865159116584445	Junction	Hippocampus
chr8:58553304-58565018(+)	ENSG00000137575.11	ENSG00000137575	SDCBP	0.0395053879737485	3.28556113999258	0.946029084269708	0.344756162642173	0.865159116584445	Junction	Hippocampus
chr2:183023917-183037991(-)	ENSG00000061676.14	ENSG00000061676	NCKAP1	0.0342134473237629	2.94562997508967	0.945982906988119	0.344779683290642	0.865190806025706	Junction	Hippocampus
chr9:93666061-93667076(+)	ENSG00000197724.10	ENSG00000197724	PHF2	0.0430186882429771	1.4301543253719	0.945980413061664	0.344780953614841	0.865190806025706	Junction	Hippocampus
chr9:137464196-137464339(-)	ENSG00000130653.15	ENSG00000130653	PNPLA7	0.059227373210588	0.480151443058663	0.945966572757292	0.344788003465653	0.865193235845788	Junction	Hippocampus
chr16:67538825-67538989(+)	ENSG00000039523.18	ENSG00000039523	FAM65A	-0.0604683347123595	0.804923664704917	-0.945949642661367	0.344796627292476	0.865199615164724	Junction	Hippocampus
chr11:1443636-1444970(+)	ENSG00000174672.15	ENSG00000174672	BRSK2	-0.0295963473382805	2.64803976714508	-0.945932700253699	0.344805257528938	0.865206010342076	Junction	Hippocampus
chr3:142054150-142093060(-)	ENSG00000114126.17	ENSG00000114126	TFDP2	-0.0536628358410415	1.62687106656582	-0.945902335554541	0.344820725247816	0.865215960773439	Junction	Hippocampus
chr19:7849146-7849255(+)	ENSG00000142459.8	ENSG00000142459	EVI5L	0.040904440649807	1.73380096155799	0.945898503048247	0.344822677550676	0.865215960773439	Junction	Hippocampus
chr2:88562391-88570873(-)	ENSG00000172071.11	ENSG00000172071	EIF2AK3	0.0566952279555616	0.657310095094882	0.945889098778731	0.344827468174837	0.865215960773439	Junction	Hippocampus
chr15:24968083-24974386(+)	ENSG00000128739.21	ENSG00000128739	SNRPN	0.121772487486681	-0.611718742835381	0.945823731136604	0.344860768250121	0.865274956430622	Junction	Hippocampus
chr12:119712696-119713202(-)	ENSG00000122966.14	ENSG00000122966	CIT	0.0530185791596134	2.15558456263572	0.945819066020226	0.344863144867485	0.865274956430622	Junction	Hippocampus
chr19:10825222-10829035(+)	ENSG00000079805.16	ENSG00000079805	DNM2	-0.0373092568770834	2.01233331113861	-0.945748513609223	0.344899088676291	0.865323367746924	Junction	Hippocampus
chr10:72551342-72562894(-)	ENSG00000107745.17	ENSG00000107745	MICU1	-0.0260133037179021	3.77437255316693	-0.945733286235802	0.344906846767043	0.865323367746924	Junction	Hippocampus
chr17:68044504-68045771(+)	ENSG00000182481.8	ENSG00000182481	KPNA2	-0.0450584348018839	2.36721782968122	-0.94573136436012	0.344907825938335	0.865323367746924	Junction	Hippocampus
chr4:3206984-3207280(+)	ENSG00000197386.10	ENSG00000197386	HTT	-0.0326463517226848	2.48587127483034	-0.945730127976606	0.344908455860999	0.865323367746924	Junction	Hippocampus
chr16:27754252-27761412(+)	ENSG00000047578.12	ENSG00000047578	KIAA0556	0.0616577631622764	-0.183901445992241	0.945718003343345	0.344914633256181	0.865323367746924	Junction	Hippocampus
chr11:47171801-47172280(-)	ENSG00000149182.14	ENSG00000149182	ARFGAP2	-0.0298826075913756	2.72528713940514	-0.94570956121845	0.344918934487223	0.865323367746924	Junction	Hippocampus
chr7:149726061-149728522(+)	ENSG00000133619.17	ENSG00000133619	KRBA1	0.0652206069200862	-0.0387722728393333	0.945671384095997	0.344938386017157	0.86532608255832	Junction	Hippocampus
chr12:10214188-10218062(+)	ENSG00000139112.10	ENSG00000139112	GABARAPL1	0.0630175827233441	0.796065501174645	0.945667603638615	0.344940312226744	0.86532608255832	Junction	Hippocampus
chr1:43388429-43389758(-)	ENSG00000159479.16	ENSG00000159479	MED8	-0.0568568315259282	0.819758507536596	-0.945665402894084	0.344941433547996	0.86532608255832	Junction	Hippocampus
chr6:31156945-31157022(-)	ENSG00000204536.13	ENSG00000204536	CCHCR1	0.0627006830819477	0.583651026081025	0.945659460127337	0.344944461512497	0.86532608255832	Junction	Hippocampus
chr7:135619889-135622776(+)	ENSG00000155561.14	ENSG00000155561	NUP205	0.038277251817656	1.55864130897953	0.945647748098822	0.344950429086897	0.86532608255832	Junction	Hippocampus
chr9:130880158-130880499(+)	ENSG00000097007.17	ENSG00000097007	ABL1	-0.0375693526585887	1.86936944495268	-0.945628288757217	0.344960344259208	0.86533475037894	Junction	Hippocampus
chr19:32937674-32939856(-)	ENSG00000121289.17	ENSG00000121289	CEP89	-0.0602620319323857	0.231022943794497	-0.945617091902953	0.344966049506141	0.86533475037894	Junction	Hippocampus
chr11:134217099-134220571(-)	ENSG00000151503.12	ENSG00000151503	NCAPD3	0.0732767363621917	-0.416387501837444	0.945578446017832	0.344985741600889	0.865353229170967	Junction	Hippocampus
chr9:97553401-97562731(+)	ENSG00000136842.13	ENSG00000136842	TMOD1	-0.0493181924899985	1.50348181485004	-0.945574533885235	0.344987735076677	0.865353229170967	Junction	Hippocampus
chr12:56324186-56324293(-)	ENSG00000135473.14	ENSG00000135473	PAN2	0.0540133950429263	0.51135239929197	0.945564773488978	0.344992708640062	0.865353229170967	Junction	Hippocampus
chr1:108949922-108950308(-)	ENSG00000121940.15	ENSG00000121940	CLCC1	-0.0351460240808809	2.56069886841275	-0.945554886366841	0.344997746825424	0.865353229170967	Junction	Hippocampus
chr11:7597674-7610290(+)	ENSG00000166387.11	ENSG00000166387	PPFIBP2	0.0565405964985445	0.970003111837327	0.945514366976933	0.345018394801717	0.865378111078695	Junction	Hippocampus
chr20:38138386-38139411(-)	ENSG00000198959.11	ENSG00000198959	TGM2	-0.101715113525268	1.125078724276	-0.945495522577996	0.345027997849213	0.865378111078695	Junction	Hippocampus
chr1:62513899-62528150(-)	ENSG00000116641.17	ENSG00000116641	DOCK7	-0.0379885347691193	2.21899335977811	-0.945452785359196	0.34504977723814	0.865378111078695	Junction	Hippocampus
chr11:62778964-62781893(+)	ENSG00000162227.7	ENSG00000162227	TAF6L	0.0543445537169949	0.389057278633663	0.945449742411799	0.345051327993463	0.865378111078695	Junction	Hippocampus
chr13:45149789-45151686(+)	ENSG00000188342.11	ENSG00000188342	GTF2F2	-0.0346936009935005	1.9386701639844	-0.945439875191232	0.345056356584573	0.865378111078695	Junction	Hippocampus
chr20:41491820-41493537(-)	ENSG00000124177.14	ENSG00000124177	CHD6	-0.0349609873523134	1.95578531060287	-0.945435050078378	0.345058815604113	0.865378111078695	Junction	Hippocampus
chr4:185587689-185589678(-)	ENSG00000154556.17	ENSG00000154556	SORBS2	0.0476469372356824	2.08397016174207	0.94543382561621	0.345059439627861	0.865378111078695	Junction	Hippocampus
chr7:94539057-94544410(+)	ENSG00000127995.16	ENSG00000127995	CASD1	0.0293297197436795	3.1636767791474	0.945411375001025	0.345070881283017	0.865378111078695	Junction	Hippocampus
chr12:67310071-67310151(+)	ENSG00000111530.12	ENSG00000111530	CAND1	-0.0199084531659739	4.0093679287258	-0.94540206056013	0.34507562833429	0.865378111078695	Junction	Hippocampus
chr14:104957509-104957613(-)	ENSG00000185567.6	ENSG00000185567	AHNAK2	0.0931311209467386	-0.196626528866755	0.945400368463921	0.345076490705887	0.865378111078695	Junction	Hippocampus
chr2:227898282-227903001(+)	ENSG00000123977.9	ENSG00000123977	DAW1	0.0737508848064644	0.374437299027485	0.945398460082423	0.345077463308268	0.865378111078695	Junction	Hippocampus
chr10:32038219-32038777(-)	ENSG00000170759.10	ENSG00000170759	KIF5B	0.0310484136385421	3.73561052214811	0.9453921857299	0.345080661030432	0.865378111078695	Junction	Hippocampus
chr19:1979249-1979318(+)	ENSG00000133275.15	ENSG00000133275	CSNK1G2	-0.0348595721153656	2.04285458990242	-0.945376487158953	0.345088661886237	0.865379450019491	Junction	Hippocampus
chr10:27145591-27148905(-)	ENSG00000136758.18	ENSG00000136758	YME1L1	0.0332241446747141	2.26553184582504	0.945364467233699	0.345094787982012	0.865379450019491	Junction	Hippocampus
chr2:61339682-61343814(-)	ENSG00000115464.14	ENSG00000115464	USP34	-0.0359595922240447	3.25782492134285	-0.945355332683299	0.345099443559244	0.865379450019491	Junction	Hippocampus
chr6:99443663-99445796(-)	ENSG00000123552.17	ENSG00000123552	USP45	-0.0470462248256091	2.37321328677153	-0.945312692669222	0.345121176291515	0.865395114170235	Junction	Hippocampus
chr20:484077-486375(-)	ENSG00000101266.17	ENSG00000101266	CSNK2A1	0.0300147588175319	3.05388182145769	0.945309644510864	0.345122729908275	0.865395114170235	Junction	Hippocampus
chr19:29971228-29985222(+)	ENSG00000105176.17	ENSG00000105176	URI1	0.0394898530761281	1.50418551699554	0.945306101825558	0.345124535586251	0.865395114170235	Junction	Hippocampus
chr20:63928453-63929311(+)	ENSG00000101152.10	ENSG00000101152	DNAJC5	-0.0270543252718291	4.16635431599471	-0.945292746520795	0.345131342731189	0.865395114170235	Junction	Hippocampus
chr2:169175390-169176410(-)	ENSG00000081479.12	ENSG00000081479	LRP2	-0.0916006770859653	-0.340328920657243	-0.945270240990041	0.345142813903869	0.865395114170235	Junction	Hippocampus
chr10:73782442-73783073(+)	ENSG00000172586.7	ENSG00000172586	CHCHD1	0.0353212137662078	2.03884273702422	0.945268275834047	0.345143815564519	0.865395114170235	Junction	Hippocampus
chr1:35389083-35389947(+)	ENSG00000146463.11	ENSG00000146463	ZMYM4	-0.0279794887397619	2.7293091854553	-0.945241457795198	0.345157485186592	0.865395114170235	Junction	Hippocampus
chr12:124913268-124913495(-)	ENSG00000150991.14	ENSG00000150991	UBC	-0.223032208085437	2.52572671045561	-0.945233727604585	0.345161425463908	0.865395114170235	Junction	Hippocampus
chr15:50300903-50301220(-)	ENSG00000104064.16	ENSG00000104064	GABPB1	-0.0882974630971002	-0.662944744791438	-0.945228962241839	0.345163854506424	0.865395114170235	Junction	Hippocampus
chr17:75242474-75242830(-)	ENSG00000125447.16	ENSG00000125447	GGA3	-0.0345819707462919	2.23666229517687	-0.945223733088779	0.345166519968802	0.865395114170235	Junction	Hippocampus
chr9:2060987-2070417(+)	ENSG00000080503.21	ENSG00000080503	SMARCA2	0.0287743885033381	3.84890132188337	0.94518119660596	0.345188202630143	0.865434224714106	Junction	Hippocampus
chr21:36364260-36368987(+)	ENSG00000159256.12	ENSG00000159256	MORC3	-0.037339802019972	2.21434476805333	-0.945152455559012	0.345202853662497	0.865455704930745	Junction	Hippocampus
chr15:91000592-91001388(-)	ENSG00000184056.14	ENSG00000184056	VPS33B	0.0487717455804119	1.00186302349877	0.945139326891645	0.345209546262728	0.865457232211381	Junction	Hippocampus
chr6:167872378-167875334(+)	ENSG00000130396.20	ENSG00000130396	MLLT4	0.0270342782367337	3.26195981358282	0.945107296186965	0.345225874902318	0.865462582862378	Junction	Hippocampus
chr12:26905537-26906301(-)	ENSG00000064102.14	ENSG00000064102	ASUN	0.0502152892602243	1.24746263238033	0.945073996331674	0.34524285105481	0.865462582862378	Junction	Hippocampus
chr18:335231-346294(-)	ENSG00000158270.11	ENSG00000158270	COLEC12	-0.0648026191277663	1.42758488868421	-0.945069107854838	0.345245343228589	0.865462582862378	Junction	Hippocampus
chr2:54987699-55049744(-)	ENSG00000115310.17	ENSG00000115310	RTN4	-0.0579478690006406	0.820576585940279	-0.945069021302609	0.34524538735352	0.865462582862378	Junction	Hippocampus
chr9:137011310-137011406(-)	ENSG00000107331.16	ENSG00000107331	ABCA2	0.038660597028476	4.76097763634709	0.945068804558056	0.345245497851423	0.865462582862378	Junction	Hippocampus
chr15:43568554-43571411(-)	ENSG00000168781.21	ENSG00000168781	PPIP5K1	0.0627807659715134	1.51419232002744	0.945063541054902	0.345248181229436	0.865462582862378	Junction	Hippocampus
chr9:68384545-68387462(+)	ENSG00000154330.12	ENSG00000154330	PGM5	0.0849903454270225	-0.0049925275066577	0.945042614494507	0.345258849897344	0.865474076800268	Junction	Hippocampus
chr10:110569014-110573706(+)	ENSG00000108055.9	ENSG00000108055	SMC3	0.0444171643247615	1.14448152875256	0.945019653541689	0.345270555971221	0.865488170794053	Junction	Hippocampus
chr2:201079023-201085458(+)	ENSG00000119013.8	ENSG00000119013	NDUFB3	0.0238715484856317	4.27854050008634	0.944996554684788	0.345282332608458	0.865495359136494	Junction	Hippocampus
chr11:22827321-22827823(-)	ENSG00000198168.8	ENSG00000198168	SVIP	-0.0358643294298831	3.50585288746316	-0.94497670867628	0.34529245103067	0.865495359136494	Junction	Hippocampus
chr12:883569-883773(+)	ENSG00000060237.16	ENSG00000060237	WNK1	-0.0298478748081673	4.28671257257529	-0.944972247407205	0.345294725620177	0.865495359136494	Junction	Hippocampus
chr22:30379623-30379710(-)	ENSG00000099999.14	ENSG00000099999	RNF215	-0.0465133153631223	0.917992347803809	-0.944965656899606	0.34529808582497	0.865495359136494	Junction	Hippocampus
chr3:143023065-143023974(+)	ENSG00000163714.17	ENSG00000163714	U2SURP	0.0368481150950538	1.84014848418411	0.944927667363237	0.345317455397017	0.865495359136494	Junction	Hippocampus
chr2:25455495-25482795(-)	ENSG00000138101.18	ENSG00000138101	DTNB	-0.0595776970379386	0.554583999111062	-0.944925987936978	0.345318311695379	0.865495359136494	Junction	Hippocampus
chr21:46002402-46002526(+)	ENSG00000142156.14	ENSG00000142156	COL6A1	-0.0533356136508264	1.66589161396754	-0.944922608315235	0.345320034885944	0.865495359136494	Junction	Hippocampus
chr10:73804870-73805586(-)	ENSG00000272916.5	ENSG00000272916	RP11-574K11.31	-0.0473160781638127	0.970095905951746	-0.944911079669231	0.345325913115965	0.865495359136494	Junction	Hippocampus
chr2:159429261-159430862(-)	ENSG00000123636.17	ENSG00000123636	BAZ2B	-0.0397066871042776	2.39138183451198	-0.944863831180182	0.345350004861137	0.865495359136494	Junction	Hippocampus
chr17:7849948-7850071(+)	ENSG00000132510.10	ENSG00000132510	KDM6B	-0.07198135605062	-0.047458739800042	-0.944860122048999	0.345351896172309	0.865495359136494	Junction	Hippocampus
chr17:39905497-39905846(-)	ENSG00000073605.18	ENSG00000073605	GSDMB	-0.0855866332374994	-0.834614147747684	-0.944859233950342	0.345352349020826	0.865495359136494	Junction	Hippocampus
chr5:136978845-136979331(-)	ENSG00000152377.13	ENSG00000152377	SPOCK1	-0.0523855769883502	4.2446597237482	-0.944822968303027	0.345370841485455	0.865495359136494	Junction	Hippocampus
chr5:159270446-159270527(+)	ENSG00000164332.7	ENSG00000164332	UBLCP1	-0.0273884236182794	3.34717782229878	-0.944786388299605	0.345389494887657	0.865495359136494	Junction	Hippocampus
chr20:25279150-25280265(+)	ENSG00000100994.11	ENSG00000100994	PYGB	0.028330373147681	4.28402760933595	0.944785676928631	0.345389857646582	0.865495359136494	Junction	Hippocampus
chr12:122341698-122347374(-)	ENSG00000130779.19	ENSG00000130779	CLIP1	-0.0366606785760295	1.9773698208439	-0.944775356939059	0.345395120284468	0.865495359136494	Junction	Hippocampus
chr17:67687185-67692571(+)	ENSG00000154217.14	ENSG00000154217	PITPNC1	-0.0486095055929377	2.217659593304	-0.944773507360403	0.345396063475216	0.865495359136494	Junction	Hippocampus
chr11:68175184-68179469(-)	ENSG00000110066.14	ENSG00000110066	KMT5B	-0.0645251524842128	-0.194291837195923	-0.944757686259815	0.345404131496679	0.865495359136494	Junction	Hippocampus
chr9:27048275-27055608(+)	ENSG00000096872.15	ENSG00000096872	IFT74	0.0518752387601208	0.820306796928356	0.944752648544809	0.345406700521076	0.865495359136494	Junction	Hippocampus
chr1:201803715-201804488(+)	ENSG00000134369.15	ENSG00000134369	NAV1	0.0822529580512727	-0.342531530366468	0.944750941062245	0.345407571268695	0.865495359136494	Junction	Hippocampus
chr20:53992647-53995011(-)	ENSG00000064787.13	ENSG00000064787	BCAS1	0.0470782472528338	5.13736070800031	0.944742269981779	0.345411993193611	0.865495359136494	Junction	Hippocampus
chrX:23705081-23705508(-)	ENSG00000123130.16	ENSG00000123130	ACOT9	0.0585824798131517	0.425155386626012	0.944738488888305	0.34541392142042	0.865495359136494	Junction	Hippocampus
chrY:1268880-1274754(+)	ENSG00000198223.16_PAR_Y	ENSG00000198223	CSF2RA	0.101960424890409	-0.308837648142568	0.944737582455012	0.345414383671052	0.865495359136494	Junction	Hippocampus
chr1:102914812-102915630(-)	ENSG00000060718.19	ENSG00000060718	COL11A1	-0.062086950806996	0.439904196961193	-0.944729303828831	0.345418605511556	0.865495359136494	Junction	Hippocampus
chr17:41868786-41869042(-)	ENSG00000131473.16	ENSG00000131473	ACLY	-0.0314632421714367	3.26432673270228	-0.94472768306711	0.345419432053223	0.865495359136494	Junction	Hippocampus
chr20:32706621-32706703(-)	ENSG00000149600.11	ENSG00000149600	COMMD7	0.0336731055229536	2.17777265106672	0.944689397207311	0.345438957104121	0.865529037714961	Junction	Hippocampus
chr17:9666752-9674890(+)	ENSG00000154914.16	ENSG00000154914	USP43	0.104214004745835	-0.890052409664797	0.944666025955585	0.345450876339466	0.865543658373268	Junction	Hippocampus
chr1:42179826-42181916(-)	ENSG00000198815.8	ENSG00000198815	FOXJ3	0.0316519586737474	3.08164075684478	0.944608144615025	0.345480396701216	0.865602378202188	Junction	Hippocampus
chr11:73720900-73730764(-)	ENSG00000175582.19	ENSG00000175582	RAB6A	0.025287753743633	5.00108979496342	0.944563098967702	0.345503371781882	0.865640742598311	Junction	Hippocampus
chr7:135645019-135645467(+)	ENSG00000155561.14	ENSG00000155561	NUP205	0.046735193392283	0.964116925863067	0.944531806015833	0.345519333013771	0.865640742598311	Junction	Hippocampus
chr10:33186489-33192280(-)	ENSG00000099250.17	ENSG00000099250	NRP1	-0.071017490625878	1.48380041680124	-0.944516308555198	0.345527237797941	0.865640742598311	Junction	Hippocampus
chr12:63594134-63595965(-)	ENSG00000177990.11	ENSG00000177990	DPY19L2	-0.0757413964529534	-0.0461813390788256	-0.944497024286302	0.345537074279659	0.865640742598311	Junction	Hippocampus
chr22:29342384-29349217(-)	ENSG00000100280.16	ENSG00000100280	AP1B1	0.0377220962760849	2.19618919975966	0.944471195510129	0.345550249251462	0.865640742598311	Junction	Hippocampus
chr8:47823997-47826655(-)	ENSG00000253729.7	ENSG00000253729	PRKDC	-0.0293396394062404	2.39433019288166	-0.944469385233377	0.34555117266558	0.865640742598311	Junction	Hippocampus
chr1:225411441-225412453(-)	ENSG00000143815.14	ENSG00000143815	LBR	-0.0458068568886696	1.05302301280871	-0.944468017070492	0.345551870560429	0.865640742598311	Junction	Hippocampus
chr7:135169061-135170651(-)	ENSG00000122783.16	ENSG00000122783	C7orf49	0.0695728245862649	0.0733837648671348	0.94443669330742	0.345567848943354	0.865640742598311	Junction	Hippocampus
chr12:101097709-101097847(+)	ENSG00000151572.16	ENSG00000151572	ANO4	-0.052702773748803	0.990721010997105	-0.944411708889097	0.345580593938916	0.865640742598311	Junction	Hippocampus
chr9:128246504-128247374(+)	ENSG00000106976.20	ENSG00000106976	DNM1	0.0337526192299621	5.49812774579331	0.944394612403898	0.345589315333036	0.865640742598311	Junction	Hippocampus
chr19:3781673-3783125(-)	ENSG00000007264.14	ENSG00000007264	MATK	0.0398817427914033	2.13035923304332	0.944389975795725	0.345591680620514	0.865640742598311	Junction	Hippocampus
chr12:25123287-25144364(-)	ENSG00000118307.18	ENSG00000118307	CASC1	0.0856382771880083	-0.636474768697473	0.944386015012004	0.345593701155749	0.865640742598311	Junction	Hippocampus
chr2:43794644-43795886(+)	ENSG00000138036.18	ENSG00000138036	DYNC2LI1	0.0489581447376016	1.14226041348693	0.944368687360587	0.345602540689725	0.865640742598311	Junction	Hippocampus
chr19:38620436-38624076(+)	ENSG00000178982.9	ENSG00000178982	EIF3K	-0.0553919009732551	3.7336092142041	-0.944360410526325	0.345606763087828	0.865640742598311	Junction	Hippocampus
chr12:121269582-121270897(-)	ENSG00000110931.18	ENSG00000110931	CAMKK2	0.0553499525007349	1.56822537235508	0.944339767616635	0.345617294139986	0.865640742598311	Junction	Hippocampus
chr12:110292125-110296598(+)	ENSG00000174437.16	ENSG00000174437	ATP2A2	-0.0277859665997687	5.69751973099374	-0.944333069931314	0.345620711031564	0.865640742598311	Junction	Hippocampus
chr10:30941652-30984368(-)	ENSG00000183621.15	ENSG00000183621	ZNF438	-0.104474573456464	-0.768541503029722	-0.944329833445286	0.345622362165233	0.865640742598311	Junction	Hippocampus
chr1:215575975-215577669(+)	ENSG00000136636.12	ENSG00000136636	KCTD3	-0.0338220782163312	2.37757142132009	-0.944329481161313	0.345622541887596	0.865640742598311	Junction	Hippocampus
chr9:104759172-104759261(+)	ENSG00000136783.9	ENSG00000136783	NIPSNAP3A	-0.0430558054492621	2.10995374908376	-0.944318884003282	0.345627948196913	0.865640742598311	Junction	Hippocampus
chr14:91473371-91475849(-)	ENSG00000100796.17	ENSG00000100796	PPP4R3A	0.0524631644028368	0.876559531508404	0.944313751584035	0.345630566601966	0.865640742598311	Junction	Hippocampus
chr10:86958819-86959632(+)	ENSG00000173267.13	ENSG00000173267	SNCG	-0.0657823678688576	4.86950739682754	-0.944311299648399	0.345631817509842	0.865640742598311	Junction	Hippocampus
chr5:33461296-33461666(+)	ENSG00000113407.13	ENSG00000113407	TARS	-0.036178913317491	2.54844819311148	-0.944290086034003	0.345642640213963	0.865640742598311	Junction	Hippocampus
chr20:43642625-43646935(+)	ENSG00000101052.12	ENSG00000101052	IFT52	0.0418868090133035	1.7911912076453	0.944281641595292	0.345646948435093	0.865640742598311	Junction	Hippocampus
chr1:19184176-19185098(-)	ENSG00000127481.14	ENSG00000127481	UBR4	-0.0275693270553858	2.63692037827536	-0.944280469339816	0.345647546504299	0.865640742598311	Junction	Hippocampus
chr2:172079263-172080127(+)	ENSG00000172878.13	ENSG00000172878	METAP1D	-0.0682698340109458	-0.349542205403124	-0.944279709743146	0.345647934040805	0.865640742598311	Junction	Hippocampus
chr5:128167868-128171666(+)	ENSG00000064651.13	ENSG00000064651	SLC12A2	0.0455581412389134	3.22503790280049	0.944247973401103	0.345664125765106	0.865640742598311	Junction	Hippocampus
chr19:3225619-3250984(+)	ENSG00000161082.12	ENSG00000161082	CELF5	-0.0717091234337135	-0.11674655902762	-0.944220096374481	0.345678348886243	0.865640742598311	Junction	Hippocampus
chr6:89655969-89656699(-)	ENSG00000112159.11	ENSG00000112159	MDN1	0.0437255373263755	1.39621394960211	0.944217460884688	0.345679693557295	0.865640742598311	Junction	Hippocampus
chrX:136497871-136499597(+)	ENSG00000102241.11	ENSG00000102241	HTATSF1	0.025667032032807	2.77223740444975	0.944215989148079	0.345680444463429	0.865640742598311	Junction	Hippocampus
chr20:52164758-52165863(-)	ENSG00000020256.19	ENSG00000020256	ZFP64	-0.0769280096979284	0.0108076711161708	-0.944213624987473	0.34568165070231	0.865640742598311	Junction	Hippocampus
chr12:45891919-45892010(+)	ENSG00000189079.15	ENSG00000189079	ARID2	-0.0411835279423931	1.40280145570643	-0.944208364626059	0.345684334646577	0.865640742598311	Junction	Hippocampus
chr3:129458678-129461227(+)	ENSG00000163913.11	ENSG00000163913	IFT122	-0.0578601353060495	0.346177199835647	-0.944178276157831	0.34569968665636	0.865663948782268	Junction	Hippocampus
chr3:50273444-50273534(+)	ENSG00000012171.18	ENSG00000012171	SEMA3B	-0.0576652158272604	1.8182970891353	-0.944161637326632	0.3457081764583	0.865669970849439	Junction	Hippocampus
chr6:119020160-119022944(-)	ENSG00000111879.18	ENSG00000111879	FAM184A	0.0425295415163917	1.88688362618412	0.944056369485181	0.345761891443551	0.865786225510842	Junction	Hippocampus
chr20:51713075-51725818(-)	ENSG00000054793.13	ENSG00000054793	ATP9A	-0.0236707814008005	4.63909124260335	-0.944045111240729	0.345767636500168	0.865786225510842	Junction	Hippocampus
chr3:186546956-186551128(-)	ENSG00000113838.12	ENSG00000113838	TBCCD1	0.06165708646036	0.412326602653073	0.944033884063077	0.345773365764291	0.865786225510842	Junction	Hippocampus
chr7:30872307-30875494(+)	ENSG00000254959.6	ENSG00000254959	INMT-FAM188B	0.0861680457191595	-0.640906147862377	0.944022948923342	0.345778946058939	0.865786225510842	Junction	Hippocampus
chr2:69044814-69070646(+)	ENSG00000169604.19	ENSG00000169604	ANTXR1	-0.0405882277148441	2.97625487638988	-0.943998846985762	0.345791245685783	0.86579505512678	Junction	Hippocampus
chr5:37019401-37020458(+)	ENSG00000164190.16	ENSG00000164190	NIPBL	0.0290317291080661	2.49946910406151	0.943976578836581	0.345802609748149	0.86579505512678	Junction	Hippocampus
chr5:43616066-43619031(+)	ENSG00000112992.16	ENSG00000112992	NNT	0.0347958792009363	2.59185497856386	0.943970441392646	0.345805741900286	0.86579505512678	Junction	Hippocampus
chr21:44055894-44059102(+)	ENSG00000160218.12	ENSG00000160218	TRAPPC10	0.0340428906153121	2.32432947061441	0.943961434967465	0.345810338226682	0.86579505512678	Junction	Hippocampus
chr5:179560199-179562546(+)	ENSG00000176783.14	ENSG00000176783	RUFY1	-0.04179630425058	1.27636129532949	-0.943952751800681	0.34581476961885	0.86579505512678	Junction	Hippocampus
chr18:2775925-2777805(+)	ENSG00000101596.14	ENSG00000101596	SMCHD1	-0.0376192242852555	1.78388803068401	-0.943944487676095	0.34581898718957	0.86579505512678	Junction	Hippocampus
chr5:179720561-179722803(+)	ENSG00000127022.14	ENSG00000127022	CANX	-0.0215422157280016	5.41440456781018	-0.943891082441214	0.345846243181469	0.865801226398114	Junction	Hippocampus
chr7:517491-518938(-)	ENSG00000197461.13	ENSG00000197461	PDGFA	-0.0487407442023348	0.848568615039045	-0.943888697111146	0.345847460594884	0.865801226398114	Junction	Hippocampus
chr5:103007658-103009750(+)	ENSG00000145730.20	ENSG00000145730	PAM	0.0416443831083208	3.24662065770069	0.943886751551359	0.345848453562465	0.865801226398114	Junction	Hippocampus
chr18:11889491-11893467(-)	ENSG00000154889.16	ENSG00000154889	MPPE1	0.0444348997187723	1.1368774518015	0.943884103723907	0.345849804953741	0.865801226398114	Junction	Hippocampus
chr15:64678483-64680184(+)	ENSG00000180357.9	ENSG00000180357	ZNF609	-0.0367496329894429	1.75129131976589	-0.943866567424562	0.345858755169787	0.865801226398114	Junction	Hippocampus
chr22:29520105-29520997(-)	ENSG00000100296.13	ENSG00000100296	THOC5	0.041922074306438	1.35862219212522	0.943858392723984	0.345862927442562	0.865801226398114	Junction	Hippocampus
chr1:92045661-92050316(+)	ENSG00000172031.6	ENSG00000172031	EPHX4	0.105882987343471	-0.213082015137736	0.943856187475129	0.345864052981628	0.865801226398114	Junction	Hippocampus
chr3:151368252-151369435(+)	ENSG00000144893.12	ENSG00000144893	MED12L	-0.0534584269861062	0.936868095813335	-0.943829237362057	0.345877808264841	0.865816045125416	Junction	Hippocampus
chr15:43746707-43753823(+)	ENSG00000167004.12	ENSG00000167004	PDIA3	-0.0355989226726828	3.48930486509572	-0.943802956064244	0.345891222523171	0.865816045125416	Junction	Hippocampus
chr10:33207717-33213385(-)	ENSG00000099250.17	ENSG00000099250	NRP1	-0.0664542179286814	2.98477546938042	-0.943801664374586	0.345891881824108	0.865816045125416	Junction	Hippocampus
chr20:37933590-37943980(+)	ENSG00000132821.11	ENSG00000132821	VSTM2L	-0.0440003483275339	3.33416832362618	-0.943796894585857	0.345894316414459	0.865816045125416	Junction	Hippocampus
chr12:116003103-116005868(-)	ENSG00000123066.7	ENSG00000123066	MED13L	0.0325417371403366	2.34587283810413	0.943777511720987	0.345904209907958	0.865825575736428	Junction	Hippocampus
chr15:22892978-22903705(-)	ENSG00000273749.4	ENSG00000273749	CYFIP1	-0.0417848124201839	2.3017922429626	-0.943745621002762	0.345920488113053	0.865851087168632	Junction	Hippocampus
chr1:48761471-48776605(-)	ENSG00000162373.12	ENSG00000162373	BEND5	-0.0809383297673496	-0.634074392100627	-0.943709255995511	0.345939050759209	0.8658683099678	Junction	Hippocampus
chr3:113499583-113503179(-)	ENSG00000163611.11	ENSG00000163611	SPICE1	-0.0447308453205557	1.61000228262846	-0.943701099852579	0.345943214178612	0.8658683099678	Junction	Hippocampus
chr11:78225203-78226464(-)	ENSG00000033327.12	ENSG00000033327	GAB2	0.0424353236308903	1.83521312606731	0.943688111571539	0.345949844297948	0.8658683099678	Junction	Hippocampus
chr16:88723010-88723094(-)	ENSG00000103335.20	ENSG00000103335	PIEZO1	-0.0925673953397555	-0.845952793668218	-0.943684448686619	0.345951714103115	0.8658683099678	Junction	Hippocampus
chrX:111097685-111142095(+)	ENSG00000077264.14	ENSG00000077264	PAK3	-0.21908049613288	-1.78453405192525	-0.943647360807299	0.345970646841571	0.865890089273196	Junction	Hippocampus
chr21:31210216-31213397(-)	ENSG00000156299.13	ENSG00000156299	TIAM1	-0.0552873074364139	2.65405381377085	-0.943643556737982	0.345972588792439	0.865890089273196	Junction	Hippocampus
chr16:29431481-29431628(-)	ENSG00000254634.4	ENSG00000254634	SMG1P6	-0.109774965330556	1.63590799892754	-0.943624599883235	0.345982266238597	0.865899076532863	Junction	Hippocampus
chr17:6455644-6457593(-)	ENSG00000091622.15	ENSG00000091622	PITPNM3	-0.0678952464746758	1.17403206688083	-0.943604808412729	0.345992369939627	0.865909130257034	Junction	Hippocampus
chr16:1344318-1344468(+)	ENSG00000007516.13	ENSG00000007516	BAIAP3	0.0601047459688391	2.86407062026077	0.943549166081784	0.346020776797563	0.86593079953088	Junction	Hippocampus
chr17:50974948-50975862(-)	ENSG00000008294.20	ENSG00000008294	SPAG9	-0.033478944702839	3.11358963521599	-0.943547892120601	0.34602142720537	0.86593079953088	Junction	Hippocampus
chr4:183193709-183207952(+)	ENSG00000151718.15	ENSG00000151718	WWC2	-0.0409331073441253	1.19658709967602	-0.943541684287728	0.346024596561916	0.86593079953088	Junction	Hippocampus
chr6:99507532-99508609(-)	ENSG00000123552.17	ENSG00000123552	USP45	-0.0411580567961196	1.61021581176556	-0.943534011253346	0.346028513990358	0.86593079953088	Junction	Hippocampus
chr4:105449404-105453597(-)	ENSG00000138777.19	ENSG00000138777	PPA2	-0.0316039596324058	2.91971001942763	-0.943528236884271	0.34603146208365	0.86593079953088	Junction	Hippocampus
chr5:70497122-70516307(-)	ENSG00000253333.1	ENSG00000253333		0.11597441774557	0.0093470428718428	0.943508835191718	0.346041367699049	0.865932818234977	Junction	Hippocampus
chr12:117258456-117259025(-)	ENSG00000089250.18	ENSG00000089250	NOS1	0.0663454322500464	0.701109307719626	0.94349094864517	0.346050499910999	0.865932818234977	Junction	Hippocampus
chr6:73462072-73466208(+)	ENSG00000135297.15	ENSG00000135297	MTO1	-0.0526661894824972	0.588945744081045	-0.943476281021508	0.346057988774511	0.865932818234977	Junction	Hippocampus
chr6:167898468-167902316(+)	ENSG00000130396.20	ENSG00000130396	MLLT4	-0.0280146439816923	3.28634561609596	-0.943472155767756	0.346060095028187	0.865932818234977	Junction	Hippocampus
chr18:56618127-56624287(-)	ENSG00000091164.12	ENSG00000091164	TXNL1	-0.0268420269256938	3.5071966353826	-0.943467048731441	0.346062702567389	0.865932818234977	Junction	Hippocampus
chr4:55883929-55890222(+)	ENSG00000090989.17	ENSG00000090989	EXOC1	-0.0366756208601661	2.1891548810636	-0.943442684022699	0.346075142818997	0.865948715934018	Junction	Hippocampus
chr2:203209323-203210957(+)	ENSG00000144426.18	ENSG00000144426	NBEAL1	-0.04590989790385	1.17893944430622	-0.943417859070616	0.346087818358095	0.865965201799503	Junction	Hippocampus
chr2:61495614-61496878(-)	ENSG00000082898.16	ENSG00000082898	XPO1	-0.0334704627690174	3.9651082235918	-0.943377414879486	0.346108469665404	0.865985790533642	Junction	Hippocampus
chr17:38806396-38806764(-)	ENSG00000273559.4	ENSG00000273559	CWC25	-0.0423193173432672	1.03813994392313	-0.943367169489716	0.346113701214044	0.865985790533642	Junction	Hippocampus
chr1:167684002-167685420(+)	ENSG00000198771.10	ENSG00000198771	RCSD1	-0.106977824269568	-0.995466978720603	-0.943365980870682	0.346114308155505	0.865985790533642	Junction	Hippocampus
chr12:20654206-20680029(+)	ENSG00000172572.6	ENSG00000172572	PDE3A	-0.0775729432714389	-0.0760731096984736	-0.943342676113777	0.346126208340735	0.86600033466866	Junction	Hippocampus
chr1:193029450-193029531(-)	ENSG00000116750.13	ENSG00000116750	UCHL5	-0.0289230133209199	2.58025898069254	-0.943321351114332	0.346137097825149	0.86601234958487	Junction	Hippocampus
chr22:50225944-50226049(-)	ENSG00000128159.11	ENSG00000128159	TUBGCP6	-0.0410102256097887	1.56041941219202	-0.943308529443368	0.34614364524082	0.866013500697909	Junction	Hippocampus
chr18:58391560-58396166(+)	ENSG00000049759.17	ENSG00000049759	NEDD4L	0.039386163664617	3.0553076348501	0.943272234508938	0.34616217976178	0.866044641668009	Junction	Hippocampus
chr1:84656003-84656347(-)	ENSG00000117155.16	ENSG00000117155	SSX2IP	0.0378953620194671	2.01508898019577	0.943242350225244	0.346177441069867	0.866053660816039	Junction	Hippocampus
chr2:229588489-229591579(-)	ENSG00000187957.7	ENSG00000187957	DNER	0.0354157873129106	3.7676350955399	0.943241334132286	0.346177959975854	0.866053660816039	Junction	Hippocampus
chr6:56156950-56164422(-)	ENSG00000124749.16	ENSG00000124749	COL21A1	-0.0705276519032418	-0.404282844190397	-0.943146223986492	0.34622653374247	0.866141899762178	Junction	Hippocampus
chr19:30005709-30007469(+)	ENSG00000105176.17	ENSG00000105176	URI1	0.0270146405817042	3.35588828711635	0.943127381780372	0.346236157175533	0.866141899762178	Junction	Hippocampus
chrX:54444185-54444415(+)	ENSG00000158526.7	ENSG00000158526	TSR2	0.0258210353644038	3.84264264958757	0.943105146592018	0.346247513754035	0.866141899762178	Junction	Hippocampus
chr12:56142426-56142577(+)	ENSG00000139641.12	ENSG00000139641	ESYT1	0.0628347046495018	0.589238841170803	0.943094585042978	0.346252908127782	0.866141899762178	Junction	Hippocampus
chr14:92806964-92809299(+)	ENSG00000066455.12	ENSG00000066455	GOLGA5	-0.0360795695893358	2.65669454221781	-0.943093227749263	0.346253601377487	0.866141899762178	Junction	Hippocampus
chr17:7415149-7415510(+)	ENSG00000169992.9	ENSG00000169992	NLGN2	-0.0405214187916699	2.29549935411315	-0.943089275214469	0.346255620174456	0.866141899762178	Junction	Hippocampus
chr2:119601378-119604671(+)	ENSG00000163075.12	ENSG00000163075	CFAP221	-0.0819882031921192	-0.421188595457501	-0.94308882848282	0.346255848347621	0.866141899762178	Junction	Hippocampus
chr19:15115672-15115849(-)	ENSG00000105135.15	ENSG00000105135	ILVBL	0.0527952262583211	1.28450161775757	0.943042204142014	0.346279662777601	0.866186240198604	Junction	Hippocampus
chr15:50074186-50106938(-)	ENSG00000104043.14	ENSG00000104043	ATP8B4	-0.0634238975265353	2.09760999356945	-0.94302612100984	0.346287877841812	0.866191559405105	Junction	Hippocampus
chr14:74921562-74921977(-)	ENSG00000198208.11	ENSG00000198208	RPS6KL1	0.165121574809959	-0.529705138679808	0.942999037150858	0.346301712222344	0.86620574989496	Junction	Hippocampus
chr1:205105169-205114788(-)	ENSG00000117222.13	ENSG00000117222	RBBP5	-0.0427074987737303	1.23589791056425	-0.942979464947984	0.346311709884085	0.86620574989496	Junction	Hippocampus
chr14:102039733-102040235(+)	ENSG00000197102.10	ENSG00000197102	DYNC1H1	0.0246908342452815	4.89887320961086	0.942970892210801	0.346316088975432	0.86620574989496	Junction	Hippocampus
chr12:121162521-121165356(+)	ENSG00000089041.16	ENSG00000089041	P2RX7	0.0493867457826664	2.13560934612176	0.942956363286242	0.346323510663471	0.86620574989496	Junction	Hippocampus
chr11:103089319-103091786(-)	ENSG00000137692.11	ENSG00000137692	DCUN1D5	-0.0348278380262755	1.9623821884617	-0.942955416443504	0.346323994334695	0.86620574989496	Junction	Hippocampus
chr4:20491900-20510494(+)	ENSG00000145147.19	ENSG00000145147	SLIT2	-0.0546161179577907	2.47100111332234	-0.942932874398113	0.346335509509297	0.866207788592112	Junction	Hippocampus
chr11:128998469-129023858(-)	ENSG00000134909.18	ENSG00000134909	ARHGAP32	-0.201851670080414	-0.831248018044488	-0.94292204976594	0.346341039153515	0.866207788592112	Junction	Hippocampus
chr2:9453022-9455658(+)	ENSG00000119203.13	ENSG00000119203	CPSF3	0.0459772461467862	1.09475372573749	0.942918063481225	0.346343075517415	0.866207788592112	Junction	Hippocampus
chr3:52505382-52505667(+)	ENSG00000010327.10	ENSG00000010327	STAB1	0.0947642774891854	0.137643183756171	0.942902371585394	0.34635109168009	0.866212609132059	Junction	Hippocampus
chr9:127320779-127325068(+)	ENSG00000136895.18	ENSG00000136895	GARNL3	-0.0500291269733181	1.5196763526788	-0.942886890724219	0.346359000152541	0.866217160177573	Junction	Hippocampus
chr10:60279640-60389424(-)	ENSG00000151150.21	ENSG00000151150	ANK3	0.0458885588769728	2.2784122148376	0.94284171677933	0.346382078139845	0.866259648183473	Junction	Hippocampus
chr15:49001098-49009215(-)	ENSG00000138593.8	ENSG00000138593	SECISBP2L	0.0351063170864502	4.02559901403751	0.942804396860969	0.346401144486812	0.866269925762343	Junction	Hippocampus
chr3:52536774-52540423(+)	ENSG00000168273.7	ENSG00000168273	SMIM4	0.0840506486629012	-0.293139783568935	0.94279630189624	0.346405280206242	0.866269925762343	Junction	Hippocampus
chr1:39284429-39285082(+)	ENSG00000127603.23	ENSG00000127603	MACF1	-0.0307051459221083	4.56414415033137	-0.942787923380627	0.346409560825139	0.866269925762343	Junction	Hippocampus
chr18:31890867-31897785(-)	ENSG00000153339.13	ENSG00000153339	TRAPPC8	0.0371963799780416	1.85929592291463	0.942785998533882	0.346410544242222	0.866269925762343	Junction	Hippocampus
chr6:33446787-33447829(+)	ENSG00000197283.13	ENSG00000197283	SYNGAP1	-0.0564996465499488	0.925404338886952	-0.942720987623428	0.346443759799746	0.866295468492732	Junction	Hippocampus
chr19:8586897-8589241(-)	ENSG00000142303.13	ENSG00000142303	ADAMTS10	-0.0804535163045743	-0.546368913546323	-0.94272016304096	0.346444181110822	0.866295468492732	Junction	Hippocampus
chr7:32488653-32489248(-)	ENSG00000106355.9	ENSG00000106355	LSM5	0.0377209672920396	2.11401916658379	0.94271686049612	0.346445868511999	0.866295468492732	Junction	Hippocampus
chr2:68513228-68513547(+)	ENSG00000169621.9	ENSG00000169621	APLF	-0.0456481077290398	2.40342502296549	-0.942699364926077	0.346454807780479	0.866295468492732	Junction	Hippocampus
chr2:36925209-36966229(-)	ENSG00000115808.11	ENSG00000115808	STRN	0.0434897502493324	1.2714369668623	0.942673743864388	0.346467898991836	0.866295468492732	Junction	Hippocampus
chr5:131495661-131498442(-)	ENSG00000158987.20	ENSG00000158987	RAPGEF6	-0.0336764936394895	2.24039566429739	-0.942663393819177	0.346473187489598	0.866295468492732	Junction	Hippocampus
chr7:126770066-126902541(-)	ENSG00000179603.17	ENSG00000179603	GRM8	0.141204266257193	0.019691405614707	0.942662210202604	0.346473792278032	0.866295468492732	Junction	Hippocampus
chr15:43017182-43021274(-)	ENSG00000159459.11	ENSG00000159459	UBR1	0.0304701639215379	2.23979210893116	0.942656635752815	0.346476640644283	0.866295468492732	Junction	Hippocampus
chr7:122393583-122407539(-)	ENSG00000081803.15	ENSG00000081803	CADPS2	0.0679056859070379	2.37621180319044	0.942649569954707	0.346480251063529	0.866295468492732	Junction	Hippocampus
chr1:20726067-20727000(-)	ENSG00000189410.11	ENSG00000189410	SH2D5	0.0551894667694917	0.487251863723698	0.942641323952984	0.346484464563235	0.866295468492732	Junction	Hippocampus
chr17:35709309-35710233(+)	ENSG00000006125.16	ENSG00000006125	AP2B1	0.0225742343813685	4.52353297602911	0.942627418118877	0.3464915701693	0.866295468492732	Junction	Hippocampus
chr3:121854824-121857010(+)	ENSG00000145088.8	ENSG00000145088	EAF2	0.0718624573828478	0.03839284362385	0.942622995297097	0.346493830163241	0.866295468492732	Junction	Hippocampus
chr14:49853758-49862609(-)				-0.337559358910596	1.35735913925895	-0.94259726269244	0.346506979315591	0.866305503833829	Junction	Hippocampus
chr2:61502041-61502248(-)	ENSG00000082898.16	ENSG00000082898	XPO1	-0.0291754068183443	3.33803537470868	-0.942583203678646	0.346514163492425	0.866305503833829	Junction	Hippocampus
chr7:139631285-139631601(-)	ENSG00000064393.15	ENSG00000064393	HIPK2	0.0399604736270208	4.17816779304243	0.942579390293036	0.346516112154529	0.866305503833829	Junction	Hippocampus
chr5:140300583-140303040(-)	ENSG00000113068.9	ENSG00000113068	PFDN1	0.0310132669488189	3.83514310691101	0.942566594884396	0.346522650733549	0.866305723515143	Junction	Hippocampus
chr14:104706177-104706909(+)	ENSG00000203485.12	ENSG00000203485	INF2	-0.06835150850272	0.76313117943272	-0.942543490427497	0.346534457536922	0.866305723515143	Junction	Hippocampus
chr5:138198281-138198425(-)	ENSG00000094880.10	ENSG00000094880	CDC23	-0.0443821354032667	0.793924634079527	-0.94252959574231	0.346541558101029	0.866305723515143	Junction	Hippocampus
chr7:43623889-43624517(+)	ENSG00000164543.5	ENSG00000164543	STK17A	-0.050812699693397	1.28349968722439	-0.942524401997325	0.346544212270632	0.866305723515143	Junction	Hippocampus
chr8:108235103-108236160(-)	ENSG00000104408.9	ENSG00000104408	EIF3E	-0.0271945318614489	4.48665327978471	-0.942519637821217	0.346546646928245	0.866305723515143	Junction	Hippocampus
chr2:151445446-151446425(+)	ENSG00000080345.17	ENSG00000080345	RIF1	0.0326423451863039	2.0325511570664	0.942505702530307	0.346553768403272	0.866308303524653	Junction	Hippocampus
chr22:45550616-45562911(+)	ENSG00000077942.18	ENSG00000077942	FBLN1	0.078744112845346	1.7375594082863	0.942479715728215	0.346567048918626	0.866320339581928	Junction	Hippocampus
chr4:186157720-186162844(+)	ENSG00000109794.13	ENSG00000109794	FAM149A	0.0401066191133985	1.80370127297393	0.942467123391007	0.346573484330275	0.866320339581928	Junction	Hippocampus
chrX:77899594-77902642(+)	ENSG00000131174.4	ENSG00000131174	COX7B	0.0342910714732134	6.11038003939495	0.942460534432587	0.346576851699054	0.866320339581928	Junction	Hippocampus
chr11:105903982-105905196(+)	ENSG00000152578.12	ENSG00000152578	GRIA4	0.0469503047521632	3.1625524441373	0.94243263570108	0.346591109922991	0.866322773781807	Junction	Hippocampus
chr13:19759419-19772241(-)	ENSG00000121390.18	ENSG00000121390	PSPC1	-0.0232515950369615	3.42030672963477	-0.942432050238677	0.346591409139682	0.866322773781807	Junction	Hippocampus
chr3:188484705-188524664(+)	ENSG00000145012.12	ENSG00000145012	LPP	-0.0632228215093374	0.760998947726507	-0.942422883614456	0.346596094017075	0.866322773781807	Junction	Hippocampus
chr16:16325468-16325857(+)	ENSG00000244257.5	ENSG00000244257	PKD1P1	0.10898525247055	1.87163914080369	0.942410078787605	0.34660263837448	0.86632391068459	Junction	Hippocampus
chr2:101859083-101859735(+)	ENSG00000071054.16	ENSG00000071054	MAP4K4	0.0533416750926099	2.03888632898177	0.942346694720957	0.346635034195778	0.866377743631808	Junction	Hippocampus
chr15:65906142-65909033(-)	ENSG00000157890.17	ENSG00000157890	MEGF11	-0.0922740674801566	-0.642474675436449	-0.942344108883186	0.346636355867729	0.866377743631808	Junction	Hippocampus
chr1:155216622-155216856(-)	ENSG00000160766.14	ENSG00000160766	GBAP1	0.0695713970926931	0.230260227820739	0.942303903843771	0.346656905859375	0.866413884367527	Junction	Hippocampus
chr16:68860525-68862944(+)	ENSG00000103047.7	ENSG00000103047	TANGO6	-0.0455924284347032	1.12761600581155	-0.942287056417206	0.346665517311809	0.866420125170244	Junction	Hippocampus
chr18:23479425-23481171(+)	ENSG00000101782.14	ENSG00000101782	RIOK3	-0.0328887806459311	2.14896874349923	-0.942257992735412	0.346680373345033	0.866420125170244	Junction	Hippocampus
chr8:112650350-112656153(-)	ENSG00000164796.17	ENSG00000164796	CSMD3	-0.0373484946761121	2.53842286161458	-0.942253922301772	0.346682453998203	0.866420125170244	Junction	Hippocampus
chr2:32433805-32435453(+)	ENSG00000115760.13	ENSG00000115760	BIRC6	-0.0524350973291181	0.352253767927916	-0.942251360347679	0.346683763577241	0.866420125170244	Junction	Hippocampus
chr1:1311072-1311329(+)	ENSG00000169972.11	ENSG00000169972	PUSL1	0.0604142011184462	0.364042607291401	0.942229685334251	0.346694843193192	0.866422482279997	Junction	Hippocampus
chr2:100287064-100290257(-)	ENSG00000170500.12	ENSG00000170500	LONRF2	0.0370987007539079	3.56886399770838	0.942222659379109	0.346698434699043	0.866422482279997	Junction	Hippocampus
chr12:101383314-101383542(+)	ENSG00000120800.4	ENSG00000120800	UTP20	-0.0827301190649768	-0.678416749337087	-0.942212636046453	0.346703558436158	0.866422482279997	Junction	Hippocampus
chr1:248813163-248814448(-)	ENSG00000175137.10	ENSG00000175137	SH3BP5L	0.0422703251793846	1.24511215240727	0.942201858942205	0.346709067540983	0.866422482279997	Junction	Hippocampus
chr13:77126543-77129155(-)	ENSG00000005810.17	ENSG00000005810	MYCBP2	-0.0346163358298433	2.61724340712578	-0.942183462307858	0.346718471772218	0.866430763862192	Junction	Hippocampus
chr15:33853683-33854388(+)	ENSG00000198838.13	ENSG00000198838	RYR3	-0.0498755605488627	1.10599326690714	-0.942106514940958	0.346757808497085	0.866513843527039	Junction	Hippocampus
chr2:189470879-189474185(+)	ENSG00000115368.9	ENSG00000115368	WDR75	0.0328050822831707	2.2489766448437	0.942041336833442	0.346791130819785	0.866576653573529	Junction	Hippocampus
chr2:74531703-74531855(+)	ENSG00000115317.11	ENSG00000115317	HTRA2	-0.033352885907367	1.94987982536252	-0.942033522331581	0.346795126123093	0.866576653573529	Junction	Hippocampus
chr4:56396740-56399178(-)	ENSG00000128059.8	ENSG00000128059	PPAT	-0.0444551356451483	1.26780412153117	-0.941992324077606	0.34681618995088	0.866609050035398	Junction	Hippocampus
chrM:2162-2279(+)				0.723170298027803	-1.49993180266741	0.941984336596999	0.346820273881597	0.866609050035398	Junction	Hippocampus
chr1:23692760-23693806(+)	ENSG00000142676.12	ENSG00000142676	RPL11	-0.0268491658359853	5.99136233826547	-0.941951448550279	0.346837089583246	0.866635846381208	Junction	Hippocampus
chr6:32015938-32016015(+)	ENSG00000224389.8	ENSG00000224389	C4B	-0.146451305553693	1.27935097805314	-0.941916348592279	0.346855036812897	0.866645360410791	Junction	Hippocampus
chr15:50278785-50286067(-)	ENSG00000104064.16	ENSG00000104064	GABPB1	0.0609539156627807	0.43433375600618	0.941855232944607	0.346886287741531	0.866645360410791	Junction	Hippocampus
chr8:123129219-123130197(+)	ENSG00000156787.16	ENSG00000156787	TBC1D31	-0.049894408762903	1.22711051007584	-0.941853090698428	0.346887383192206	0.866645360410791	Junction	Hippocampus
chr6:78997598-78998253(-)	ENSG00000146247.13	ENSG00000146247	PHIP	0.0308048783531476	2.16224545826316	0.94185106922176	0.346888416888681	0.866645360410791	Junction	Hippocampus
chr4:87127704-87131082(+)	ENSG00000172493.20	ENSG00000172493	AFF1	0.0436768965389674	1.48447357169166	0.941829235296807	0.346899581946997	0.866645360410791	Junction	Hippocampus
chr5:180316462-180316763(-)	ENSG00000131459.12	ENSG00000131459	GFPT2	-0.0739590283630534	0.320260017804086	-0.94180194963398	0.346913535144434	0.866645360410791	Junction	Hippocampus
chr22:50577464-50577774(-)	ENSG00000205560.12	ENSG00000205560	CPT1B	-0.0766474988021792	-0.250154848689456	-0.941791972004926	0.346918637540983	0.866645360410791	Junction	Hippocampus
chrX:54135112-54135527(-)	ENSG00000184083.11	ENSG00000184083	FAM120C	0.0426682180605547	1.57348665960774	0.941784427960711	0.346922495473831	0.866645360410791	Junction	Hippocampus
chr4:102596333-102597519(+)	ENSG00000109320.11	ENSG00000109320	NFKB1	-0.0505840090317139	1.02261383864936	-0.941780522694647	0.346924492590371	0.866645360410791	Junction	Hippocampus
chr17:7501109-7501288(+)	ENSG00000181222.15	ENSG00000181222	POLR2A	-0.0319965581188238	3.37609857218183	-0.941772537412671	0.346928576211761	0.866645360410791	Junction	Hippocampus
chr7:74716951-74718878(+)	ENSG00000263001.5	ENSG00000263001	GTF2I	-0.0316198375362586	3.68087865701388	-0.941768727558936	0.346930524557066	0.866645360410791	Junction	Hippocampus
chrX:13756768-13757659(+)	ENSG00000046651.14	ENSG00000046651	OFD1	-0.0394657489529663	1.39810266075618	-0.941760497372016	0.346934733468509	0.866645360410791	Junction	Hippocampus
chr3:38482561-38483137(+)	ENSG00000114739.13	ENSG00000114739	ACVR2B	0.0799065750654808	-0.489402895687693	0.941738774394802	0.346945842739563	0.866645360410791	Junction	Hippocampus
chr3:10375645-10378251(-)	ENSG00000157087.16	ENSG00000157087	ATP2B2	0.0585834387489355	2.64423371363471	0.941726984432409	0.346951872297767	0.866645360410791	Junction	Hippocampus
chr22:38303249-38314081(-)	ENSG00000213923.10	ENSG00000213923	CSNK1E	0.0315388997413331	2.58929123410055	0.941717088507291	0.346956933269461	0.866645360410791	Junction	Hippocampus
chr9:138118769-138120164(+)	ENSG00000148408.12	ENSG00000148408	CACNA1B	0.0601289978006277	0.117091194309952	0.941711590743834	0.34695974495474	0.866645360410791	Junction	Hippocampus
chr13:46686042-46687851(+)	ENSG00000136141.14	ENSG00000136141	LRCH1	0.0509753002859129	0.664821705899769	0.941705925862934	0.346962642123034	0.866645360410791	Junction	Hippocampus
chr12:101698135-101714089(+)	ENSG00000111666.10	ENSG00000111666	CHPT1	-0.0394981836813377	2.66898812959614	-0.941680860498081	0.34697546139191	0.866645360410791	Junction	Hippocampus
chr17:5480583-5481295(-)	ENSG00000072849.10	ENSG00000072849	DERL2	-0.0409124155549616	1.27190708015524	-0.94167840017196	0.346976719701579	0.866645360410791	Junction	Hippocampus
chr17:4731907-4733049(+)	ENSG00000161920.9	ENSG00000161920	MED11	0.0655242011324689	-0.339924842991141	0.941672151468098	0.346979915553005	0.866645360410791	Junction	Hippocampus
chr19:7533654-7533758(+)	ENSG00000090674.15	ENSG00000090674	MCOLN1	0.0746082398749832	-0.0935418361028473	0.941635407640353	0.346998708281007	0.866645360410791	Junction	Hippocampus
chr17:81128550-81131060(-)	ENSG00000181409.11	ENSG00000181409	AATK	0.0509269943150023	1.23244661145929	0.941632568808455	0.347000160236166	0.866645360410791	Junction	Hippocampus
chr12:54512106-54516238(+)	ENSG00000123338.12	ENSG00000123338	NCKAP1L	-0.0890751048346681	0.0114992691956815	-0.941630394589737	0.347001272269443	0.866645360410791	Junction	Hippocampus
chr16:16322438-16322527(+)	ENSG00000183889.12	ENSG00000183889	AC138969.4	0.25874046678464	-0.917554608562378	0.941629991245108	0.347001478565705	0.866645360410791	Junction	Hippocampus
chr14:52744885-52746425(+)	ENSG00000198252.11	ENSG00000198252	STYX	0.0593640869001178	0.0648097753307869	0.941623396453892	0.34700485157519	0.866645360410791	Junction	Hippocampus
chr4:155375915-155376375(-)	ENSG00000164114.18	ENSG00000164114	MAP9	-0.0751767679480676	-0.532086856071665	-0.941619686749151	0.347006748971119	0.866645360410791	Junction	Hippocampus
chr11:105887573-105898268(+)	ENSG00000152578.12	ENSG00000152578	GRIA4	0.0535391958971163	2.20548833930209	0.94160715137235	0.347013160466516	0.866645360410791	Junction	Hippocampus
chrX:154552190-154556164(+)	ENSG00000269335.5	ENSG00000269335	IKBKG	-0.0483691612838772	1.07185594540062	-0.941601527966852	0.347016036706088	0.866645360410791	Junction	Hippocampus
chr15:92927331-92929029(+)	ENSG00000279765.3	ENSG00000279765	RP11-437B10.1	-0.0386924767660751	2.53207936396029	-0.941598552740591	0.347017558470465	0.866645360410791	Junction	Hippocampus
chr15:83050179-83056388(-)	ENSG00000064726.9	ENSG00000064726	BTBD1	0.0273003475591346	3.31918445537634	0.941566738045819	0.347033831270627	0.866663737135063	Junction	Hippocampus
chr10:37971808-37976505(-)	ENSG00000175395.15	ENSG00000175395	ZNF25	0.0613520034630699	1.73744601844904	0.94155823887304	0.347038178568846	0.866663737135063	Junction	Hippocampus
chr12:84872795-84873086(-)	ENSG00000072041.16	ENSG00000072041	SLC6A15	-0.0351757181325597	2.67477546269743	-0.941548436539584	0.347043192472571	0.866663737135063	Junction	Hippocampus
chr11:47723317-47724027(-)	ENSG00000109920.12	ENSG00000109920	FNBP4	0.0399214473522775	2.05764238568361	0.94149460773801	0.347070726785426	0.866717283893497	Junction	Hippocampus
chr8:125102488-125151170(+)	ENSG00000156831.7	ENSG00000156831	NSMCE2	0.0347874787357419	1.66120288005487	0.941478804018573	0.347078810911601	0.866717353419088	Junction	Hippocampus
chr19:17982128-17982567(+)	ENSG00000105642.15	ENSG00000105642	KCNN1	-0.0750359101842192	-0.733073534664841	-0.941470733737211	0.34708293917435	0.866717353419088	Junction	Hippocampus
chr7:45081673-45081754(-)	ENSG00000136274.8	ENSG00000136274	NACAD	-0.0369708473572476	2.80847695503006	-0.941440133260929	0.347098592792977	0.866741229089602	Junction	Hippocampus
chr7:30912294-30922065(+)	ENSG00000250424.4	ENSG00000250424	RP5-877J2.1	0.0766613314304818	3.83530615689694	0.941418350483311	0.347109736008555	0.866742127472078	Junction	Hippocampus
chr1:108746787-108752256(+)	ENSG00000116266.10	ENSG00000116266	STXBP3	0.0362530422983152	3.4372345767407	0.941405291976804	0.347116416338442	0.866742127472078	Junction	Hippocampus
chr21:32726918-32727836(-)	ENSG00000159082.17	ENSG00000159082	SYNJ1	-0.0423920192370487	1.92619050579495	-0.941397693175035	0.347120303689287	0.866742127472078	Junction	Hippocampus
chr15:65153640-65154781(-)	ENSG00000166855.9	ENSG00000166855	CLPX	0.0337136961123626	1.95189848540001	0.941386344959512	0.34712610919522	0.866742127472078	Junction	Hippocampus
chr1:81953026-81955876(+)	ENSG00000117114.19	ENSG00000117114	ADGRL2	0.0596925832206	2.03881365920933	0.941374090632523	0.347132378318195	0.866742127472078	Junction	Hippocampus
chr4:4387174-4387603(+)	ENSG00000168824.14	ENSG00000168824	NSG1	0.0603801416583259	1.9982346959034	0.941340442849326	0.347149592372447	0.866742127472078	Junction	Hippocampus
chr9:137165297-137167773(+)	ENSG00000176884.14	ENSG00000176884	GRIN1	0.0520183783370492	1.00035416376873	0.941340294654764	0.347149668189323	0.866742127472078	Junction	Hippocampus
chr14:75097271-75100991(-)	ENSG00000119638.12	ENSG00000119638	NEK9	0.0461792255540626	1.30987527932354	0.941333517705013	0.347153135312749	0.866742127472078	Junction	Hippocampus
chr3:49284137-49284465(-)	ENSG00000114316.12	ENSG00000114316	USP4	0.0331178362193005	2.41877533124534	0.941329362174926	0.347155261314917	0.866742127472078	Junction	Hippocampus
chr16:81956880-81957955(+)	ENSG00000197943.9	ENSG00000197943	PLCG2	0.0872327772757778	-0.404339141449131	0.941316683639389	0.347161747805717	0.866742127472078	Junction	Hippocampus
chr22:40044999-40117054(+)	ENSG00000100354.20	ENSG00000100354	TNRC6B	0.0796029781494737	-0.170654132952802	0.94129996808393	0.347170299802663	0.866742127472078	Junction	Hippocampus
chr7:75553590-75554112(-)	ENSG00000127946.16	ENSG00000127946	HIP1	0.0453064386910418	1.35492815310949	0.941296523879958	0.347172061939823	0.866742127472078	Junction	Hippocampus
chr16:16071730-16076325(+)	ENSG00000103222.18	ENSG00000103222	ABCC1	-0.0640502547361698	-0.31014670710248	-0.9412844014087	0.347178264131618	0.86674240145099	Junction	Hippocampus
chr2:63439872-63484603(-)	ENSG00000143951.15	ENSG00000143951	WDPCP	0.0521929105333593	0.648814512645736	0.941226029812922	0.347208129646644	0.866775436510918	Junction	Hippocampus
chr12:21475825-21476910(-)	ENSG00000004700.15	ENSG00000004700	RECQL	-0.0424010835431658	1.17235108303473	-0.941196552903226	0.347223211973686	0.866775436510918	Junction	Hippocampus
chr1:52332919-52334687(+)	ENSG00000157077.14	ENSG00000157077	ZFYVE9	-0.0333479111478241	2.39964856986762	-0.94118145881999	0.347230935262142	0.866775436510918	Junction	Hippocampus
chr2:217804604-217808074(-)	ENSG00000079308.16	ENSG00000079308	TNS1	0.0428987624991769	1.87036435415112	0.941176819117216	0.34723330931131	0.866775436510918	Junction	Hippocampus
chr10:110883098-110885252(+)	ENSG00000150593.16	ENSG00000150593	PDCD4	0.0444029414514993	2.56022563802314	0.94116330171215	0.347240225973886	0.866775436510918	Junction	Hippocampus
chr20:41172878-41173419(+)	ENSG00000124181.14	ENSG00000124181	PLCG1	-0.0382255442052483	1.43695517135202	-0.941158998069819	0.347242428104503	0.866775436510918	Junction	Hippocampus
chr2:109794538-109801782(+)	ENSG00000015568.12	ENSG00000015568	RGPD5	-0.095382391632201	0.370185287462481	-0.941148256824466	0.347247924330945	0.866775436510918	Junction	Hippocampus
chr15:40302190-40302269(-)	ENSG00000137841.11	ENSG00000137841	PLCB2	-0.095773559356771	-0.870366971723004	-0.941135780631276	0.347254308388851	0.866775436510918	Junction	Hippocampus
chr5:161411058-161459623(-)	ENSG00000145864.12	ENSG00000145864	GABRB2	0.0477335190664673	4.2414197658238	0.941130071054513	0.347257229999646	0.866775436510918	Junction	Hippocampus
chr6:41921831-41927373(+)	ENSG00000112578.9	ENSG00000112578	BYSL	-0.0688395410061548	0.0880453785990717	-0.941129086396781	0.347257733854108	0.866775436510918	Junction	Hippocampus
chr11:120429518-120429711(+)	ENSG00000196914.8	ENSG00000196914	ARHGEF12	0.0262577252067016	4.74761595885723	0.94110813178014	0.347268456550706	0.866775436510918	Junction	Hippocampus
chr3:141581178-141586024(+)	ENSG00000155903.11	ENSG00000155903	RASA2	-0.0498422598147106	0.949920792533741	-0.941107533457353	0.347268762721842	0.866775436510918	Junction	Hippocampus
chr7:30576711-30577648(-)	ENSG00000196295.11	ENSG00000196295	AC005154.6	0.0511095195011218	0.884596427950363	0.941100540602886	0.347272341087733	0.866775436510918	Junction	Hippocampus
chr2:199381821-199433337(-)	ENSG00000119042.16	ENSG00000119042	SATB2	0.0671211936756284	2.3265766816148	0.941076807281569	0.347284486018838	0.866775436510918	Junction	Hippocampus
chr16:14924153-14924504(+)	ENSG00000183458.13	ENSG00000183458	RP11-958N24.1	-0.0452317358238176	2.11798164562302	-0.941065961786031	0.347290036019118	0.866775436510918	Junction	Hippocampus
chrX:38804414-38804682(+)	ENSG00000165175.15	ENSG00000165175	MID1IP1	-0.0436615871208243	2.62152253053224	-0.941063052414166	0.347291524850969	0.866775436510918	Junction	Hippocampus
chr9:35805986-35806064(+)	ENSG00000159899.14	ENSG00000159899	NPR2	-0.0500633842166066	0.84195787146564	-0.941056120662705	0.347295072097813	0.866775436510918	Junction	Hippocampus
chr19:44914734-44914871(+)	ENSG00000130208.9	ENSG00000130208	APOC1	-0.096541260780863	1.79755926678646	-0.941024640397544	0.347311182065225	0.866800437108734	Junction	Hippocampus
chr1:229531732-229539455(-)	ENSG00000135776.4	ENSG00000135776	ABCB10	-0.0607380517257647	0.275957784472247	-0.940993657455453	0.347327037994616	0.866818283271972	Junction	Hippocampus
chr8:103404862-103407633(-)	ENSG00000164933.11	ENSG00000164933	SLC25A32	-0.0383321295897221	2.0007057735863	-0.940986856245771	0.347330518665299	0.866818283271972	Junction	Hippocampus
chr4:20519454-20523759(+)	ENSG00000145147.19	ENSG00000145147	SLIT2	0.054108520514055	2.22025886430228	0.940956608618691	0.347345998832726	0.866841710064516	Junction	Hippocampus
chr2:215372016-215373321(-)	ENSG00000115414.18	ENSG00000115414	FN1	0.109047731344933	0.485767044045726	0.940900238356857	0.347374849250026	0.866884880167893	Junction	Hippocampus
chr17:69297360-69301138(-)	ENSG00000154265.15	ENSG00000154265	ABCA5	0.0455523822196447	2.40680531680276	0.940898997926719	0.347375484121964	0.866884880167893	Junction	Hippocampus
chr1:243418077-243426426(+)	ENSG00000054282.15	ENSG00000054282	SDCCAG8	-0.0373679531363695	3.27466392715337	-0.940874226118337	0.347388162883975	0.866890612734282	Junction	Hippocampus
chr11:118607700-118613293(+)	ENSG00000019144.17	ENSG00000019144	PHLDB1	-0.11250389269004	-0.248429564308126	-0.940870698850198	0.347389968242234	0.866890612734282	Junction	Hippocampus
chr6:166931119-166934090(-)	ENSG00000026297.15	ENSG00000026297	RNASET2	-0.051833068560073	2.44917237991031	-0.94083509819151	0.347408190028639	0.866911049144617	Junction	Hippocampus
chr12:111792783-111798077(+)	ENSG00000111275.12	ENSG00000111275	ALDH2	-0.0398706449586296	3.39374819641912	-0.940830887980525	0.347410345016926	0.866911049144617	Junction	Hippocampus
chr14:91891338-91894949(-)	ENSG00000140092.14	ENSG00000140092	FBLN5	-0.0807334981795038	-0.271722691382114	-0.940812762447336	0.347419622633275	0.866918994157875	Junction	Hippocampus
chr7:129455372-129456438(+)	ENSG00000128578.9	ENSG00000128578	STRIP2	0.106291262751555	0.222763542951347	0.940794408354718	0.347429017399818	0.866927231213126	Junction	Hippocampus
chr5:134827021-134828658(+)	ENSG00000145833.15	ENSG00000145833	DDX46	0.0315267579661611	2.52010669275901	0.940763043903562	0.347445072052918	0.86695208586527	Junction	Hippocampus
chr10:89245794-89247537(-)	ENSG00000107798.17	ENSG00000107798	LIPA	-0.0425091531745177	2.97365211753689	-0.94074975723456	0.347451873298772	0.866953850758554	Junction	Hippocampus
chr3:51933600-51933707(-)	ENSG00000114767.6	ENSG00000114767	RRP9	0.0608735320827001	0.419665342709997	0.940718802917199	0.347467718677701	0.866958296498142	Junction	Hippocampus
chr21:36360259-36362182(+)	ENSG00000159256.12	ENSG00000159256	MORC3	0.0330101083851722	2.54471960903372	0.940683626793391	0.347485725741062	0.866958296498142	Junction	Hippocampus
chr5:131719061-131719316(-)	ENSG00000217128.11	ENSG00000217128	FNIP1	-0.030667156387475	2.68523695880023	-0.940677577484437	0.347488822512129	0.866958296498142	Junction	Hippocampus
chrM:2030-2403(+)				0.341499752022542	1.36290671224724	0.940664219247533	0.347495660942701	0.866958296498142	Junction	Hippocampus
chr3:49662563-49662875(+)	ENSG00000164061.4	ENSG00000164061	BSN	-0.0354200858143752	3.07059096958378	-0.94066369989269	0.347495926815753	0.866958296498142	Junction	Hippocampus
chr1:228107870-228108234(-)	ENSG00000162910.18	ENSG00000162910	MRPL55	-0.0501634413993926	1.78626523533358	-0.940646696328783	0.34750463151308	0.866958296498142	Junction	Hippocampus
chr14:71026289-71026771(+)	ENSG00000100731.15	ENSG00000100731	PCNX1	-0.0407678928621079	2.23455553155886	-0.940638360736543	0.3475088988345	0.866958296498142	Junction	Hippocampus
chr2:215344872-215346758(+)	ENSG00000138363.14	ENSG00000138363	ATIC	-0.0460693125042622	2.29669788770788	-0.940637322422444	0.347509430391156	0.866958296498142	Junction	Hippocampus
chr12:110128150-110128949(+)	ENSG00000122970.15	ENSG00000122970	IFT81	0.0400383267325041	1.479337968486	0.940624834773483	0.347515823384537	0.866958296498142	Junction	Hippocampus
chrX:80707504-80709427(-)	ENSG00000165288.10	ENSG00000165288	BRWD3	-0.0364348949796676	2.18372775281365	-0.940614514177367	0.347521107022062	0.866958296498142	Junction	Hippocampus
chr1:66971737-66972896(+)	ENSG00000198160.14	ENSG00000198160	MIER1	-0.0333801270564199	2.4083356216504	-0.94059785505449	0.347529635781739	0.866958296498142	Junction	Hippocampus
chr10:27533995-27537875(+)	ENSG00000099246.16	ENSG00000099246	RAB18	-0.0208888411130387	3.87357435467291	-0.940592353392586	0.347532452427113	0.866958296498142	Junction	Hippocampus
chr11:108345909-108347278(+)	ENSG00000149311.17	ENSG00000149311	ATM	0.0314108355721935	2.23310257257326	0.940575950217788	0.347540850326391	0.866958296498142	Junction	Hippocampus
chr1:151199082-151224247(+)	ENSG00000143398.19	ENSG00000143398	PIP5K1A	-0.0549870782989478	0.494953379528808	-0.940560395743655	0.347548813837878	0.866958296498142	Junction	Hippocampus
chr7:74373037-74375886(+)	ENSG00000106665.15	ENSG00000106665	CLIP2	0.0299229349365938	2.63967839314195	0.940554486662131	0.347551839174082	0.866958296498142	Junction	Hippocampus
chrX:53629617-53630934(-)	ENSG00000086758.15	ENSG00000086758	HUWE1	-0.0247310420855249	3.40385124027084	-0.940548780271514	0.347554760752401	0.866958296498142	Junction	Hippocampus
chr4:82705414-82798305(-)	ENSG00000145284.11	ENSG00000145284	SCD5	-0.0328919063674582	4.73060180493179	-0.94054391348268	0.347557252480783	0.866958296498142	Junction	Hippocampus
chr16:58504275-58504358(+)	ENSG00000103034.14	ENSG00000103034	NDRG4	0.0344251118448635	5.40411383180172	0.940496977072066	0.347581283857636	0.866964402283679	Junction	Hippocampus
chr1:33519951-33521462(-)	ENSG00000121904.17	ENSG00000121904	CSMD2	-0.0885047609479973	-0.74619826607103	-0.940490280759876	0.347584712446647	0.866964402283679	Junction	Hippocampus
chr18:26321201-26327014(+)	ENSG00000141384.12	ENSG00000141384	TAF4B	0.076945152048166	0.341355609541254	0.940486228244553	0.347586787391687	0.866964402283679	Junction	Hippocampus
chr2:171435187-171443522(+)	ENSG00000115827.13	ENSG00000115827	DCAF17	0.0437909983782974	1.21762303123146	0.940464707547984	0.347597806424606	0.866964402283679	Junction	Hippocampus
chr7:74535139-74536166(+)	ENSG00000006704.10	ENSG00000006704	GTF2IRD1	0.0565785998571131	0.11151366397464	0.940463133633861	0.347598612309299	0.866964402283679	Junction	Hippocampus
chr1:237791516-237792104(+)	ENSG00000198626.15	ENSG00000198626	RYR2	0.0395065268737361	2.28825874702839	0.940460633079913	0.347599892659975	0.866964402283679	Junction	Hippocampus
chr17:12994885-12994962(-)	ENSG00000006744.18	ENSG00000006744	ELAC2	0.0467805224479004	1.22608785703409	0.940455817608295	0.34760235831906	0.866964402283679	Junction	Hippocampus
chr4:184097369-184112671(-)	ENSG00000164303.10	ENSG00000164303	ENPP6	-0.112377166610779	-0.192757944704414	-0.940398101775838	0.347631911343906	0.867022911017352	Junction	Hippocampus
chr19:48955600-48955686(+)	ENSG00000087088.19	ENSG00000087088	BAX	0.0777326266406441	-0.209436578561838	0.940353062159626	0.347654974707509	0.867043963473704	Junction	Hippocampus
chr19:17267528-17268793(+)	ENSG00000105393.15	ENSG00000105393	BABAM1	0.0382423395910157	2.48844319677619	0.940338337212918	0.347662515099161	0.867043963473704	Junction	Hippocampus
chr18:9275668-9279548(+)	ENSG00000101745.16	ENSG00000101745	ANKRD12	0.034854102560794	2.16090129388484	0.940330166727401	0.347666699109156	0.867043963473704	Junction	Hippocampus
chr1:44775601-44776033(+)	ENSG00000142937.11	ENSG00000142937	RPS8	-0.0329799119558959	4.98563345661379	-0.940329759626579	0.347666907581564	0.867043963473704	Junction	Hippocampus
chr12:56349262-56349425(-)	ENSG00000170581.13	ENSG00000170581	STAT2	0.0395262154538672	2.18152396480914	0.940322109499966	0.347670825152504	0.867043963473704	Junction	Hippocampus
chr21:33761987-33765874(+)	ENSG00000205726.14	ENSG00000205726	ITSN1	0.0305437458316822	2.69791287668151	0.940299444741911	0.347682431766086	0.867057709523765	Junction	Hippocampus
chr11:124627051-124630387(+)	ENSG00000154144.12	ENSG00000154144	TBRG1	0.0321687222470148	2.61724587323283	0.940284894905349	0.347689882862009	0.867061092156844	Junction	Hippocampus
chr22:30932453-30932544(-)	ENSG00000133422.12	ENSG00000133422	MORC2	0.0427707926601836	1.14474779634571	0.94025894986252	0.347703169793698	0.867079027690238	Junction	Hippocampus
chr17:44911457-44911671(-)	ENSG00000131095.11	ENSG00000131095	GFAP	-0.0663987671054599	8.1521556239601	-0.940230559306404	0.347717709489063	0.867094689978609	Junction	Hippocampus
chr2:233481298-233485530(-)	ENSG00000085982.13	ENSG00000085982	USP40	0.0524395990426282	0.957702114406544	0.940222884031876	0.347721640304851	0.867094689978609	Junction	Hippocampus
chr1:26296996-26297426(-)	ENSG00000158062.20	ENSG00000158062	UBXN11	-0.0426359637833758	1.67458704493614	-0.940198611759992	0.347734071295118	0.867101051569094	Junction	Hippocampus
chrX:71559426-71559587(+)	ENSG00000147162.13	ENSG00000147162	OGT	0.02418145203467	4.20364391502077	0.940185861904428	0.347740601219079	0.867101051569094	Junction	Hippocampus
chr11:20103410-20103652(+)	ENSG00000166833.19	ENSG00000166833	NAV2	-0.0416583273986854	1.78164882143319	-0.940170520301482	0.347748458627621	0.867101051569094	Junction	Hippocampus
chr1:75791572-75792196(+)	ENSG00000137955.15	ENSG00000137955	RABGGTB	0.108409387449878	-0.879228990692942	0.940170257468814	0.3477485932419	0.867101051569094	Junction	Hippocampus
chr2:55918052-55918218(-)	ENSG00000115380.19	ENSG00000115380	EFEMP1	0.056376501208202	3.45359799540748	0.940156114903932	0.347755836649167	0.867101051569094	Junction	Hippocampus
chr2:130172501-130172624(-)	ENSG00000136699.19	ENSG00000136699	SMPD4	0.0371809861540144	1.67245679932959	0.940130691967394	0.347768857774463	0.867101051569094	Junction	Hippocampus
chr1:40983457-40984820(+)	ENSG00000171793.13	ENSG00000171793	CTPS1	-0.0460266848003034	1.23215146150278	-0.940129021625471	0.34776971330146	0.867101051569094	Junction	Hippocampus
chr3:182837175-182842074(+)	ENSG00000058063.15	ENSG00000058063	ATP11B	0.0341054697880573	1.9577383043147	0.940118329416492	0.347775189741037	0.867101051569094	Junction	Hippocampus
chr20:58986864-58987707(+)	ENSG00000101158.13	ENSG00000101158	NELFCD	-0.0374869576860192	2.05960787782434	-0.94010396471506	0.3477825472802	0.867101051569094	Junction	Hippocampus
chr7:71810493-72023656(-)	ENSG00000183166.10	ENSG00000183166	CALN1	-0.0379046219361267	3.12277417141587	-0.940087615464913	0.347790921417735	0.867101051569094	Junction	Hippocampus
chr17:45137989-45139020(+)	ENSG00000181513.14	ENSG00000181513	ACBD4	0.0702605479143734	-0.184803409779864	0.940076458210379	0.34779663627264	0.867101051569094	Junction	Hippocampus
chr7:1980542-2002064(-)	ENSG00000002822.15	ENSG00000002822	MAD1L1	-0.0513550870357713	0.283864989709675	-0.940066367828486	0.347801804716576	0.867101051569094	Junction	Hippocampus
chr10:35013801-35016191(-)	ENSG00000108094.14	ENSG00000108094	CUL2	-0.0312553744661163	2.55158841298241	-0.940051562330249	0.347809388402123	0.867101051569094	Junction	Hippocampus
chr9:34459054-34483447(+)	ENSG00000122735.15	ENSG00000122735	DNAI1	0.110214727391403	-0.954354333155751	0.940051303426139	0.347809521019157	0.867101051569094	Junction	Hippocampus
chr3:37347297-37355100(+)	ENSG00000144674.16	ENSG00000144674	GOLGA4	0.0316692560514796	2.44973889374798	0.940025642044255	0.347822665568425	0.86710697101786	Junction	Hippocampus
chr10:24520254-24521781(+)	ENSG00000120549.17	ENSG00000120549	KIAA1217	-0.0668973094539526	1.26896935738832	-0.940022870144611	0.347824085439681	0.86710697101786	Junction	Hippocampus
chr12:2457707-2486103(+)	ENSG00000151067.21	ENSG00000151067	CACNA1C	0.0665006777101218	0.641836311580995	0.940010587997264	0.347830376862044	0.867107460648326	Junction	Hippocampus
chr9:136375801-136376348(-)	ENSG00000165684.4	ENSG00000165684	SNAPC4	-0.0578813157764042	0.617754709606521	-0.939986193617743	0.347842872884684	0.867117706891724	Junction	Hippocampus
chr9:36063881-36065576(+)	ENSG00000122707.11	ENSG00000122707	RECK	-0.0535990569822318	0.484169721289848	-0.939976803523033	0.347847683037768	0.867117706891724	Junction	Hippocampus
chr20:63689866-63690086(+)	ENSG00000258366.7	ENSG00000258366	RTEL1	-0.0631397293298456	0.16879070442248	-0.939966868675349	0.34785277229127	0.867117706891724	Junction	Hippocampus
chr5:132487131-132487925(-)	ENSG00000125347.13	ENSG00000125347	IRF1	-0.11297736200931	-0.708242073014961	-0.939900466205001	0.347886789031513	0.867158612074165	Junction	Hippocampus
chr1:23817584-23820509(-)	ENSG00000117305.14	ENSG00000117305	HMGCL	0.0397911256894873	1.74237935379492	0.939878675463758	0.347897952482414	0.867158612074165	Junction	Hippocampus
chr7:65069758-65070345(+)	ENSG00000234585.6	ENSG00000234585	CCT6P3	-0.111974808158656	0.0557320628417935	-0.939866571104686	0.34790415367446	0.867158612074165	Junction	Hippocampus
chr21:39213554-39215236(-)	ENSG00000185658.13	ENSG00000185658	BRWD1	-0.0303206783435772	2.55286100136773	-0.93986410542442	0.347905416877368	0.867158612074165	Junction	Hippocampus
chr1:12329919-12333225(+)	ENSG00000048707.13	ENSG00000048707	VPS13D	0.0315593910419521	2.70215394774769	0.939859478869312	0.347907787134953	0.867158612074165	Junction	Hippocampus
chr5:65785911-65788117(+)	ENSG00000123213.22	ENSG00000123213	NLN	-0.0386442703241368	1.58131070871944	-0.939855898493762	0.347909621425227	0.867158612074165	Junction	Hippocampus
chr17:79839055-79839182(-)	ENSG00000141582.14	ENSG00000141582	CBX4	-0.0639854864639426	0.4319201510668	-0.939841045533308	0.34791723092781	0.867158612074165	Junction	Hippocampus
chr10:97436552-97437190(-)	ENSG00000171311.12	ENSG00000171311	EXOSC1	-0.0363359106038806	2.5780146926866	-0.939809436303285	0.347933425394332	0.867158612074165	Junction	Hippocampus
chr1:1762036-1765227(-)	ENSG00000008130.15	ENSG00000008130	NADK	0.0371344426467975	1.80756010515441	0.939791085281392	0.347942827457864	0.867158612074165	Junction	Hippocampus
chr10:79394441-79432557(-)	ENSG00000165424.6	ENSG00000165424	ZCCHC24	-0.0431696891944223	2.91693741281896	-0.939790604369874	0.347943073852898	0.867158612074165	Junction	Hippocampus
chr6:87210808-87215902(+)	ENSG00000188994.12	ENSG00000188994	ZNF292	0.183448417833128	-1.20443707044041	0.939777579403218	0.34794974723742	0.867158612074165	Junction	Hippocampus
chr12:13570018-13571803(-)	ENSG00000273079.5	ENSG00000273079	GRIN2B	0.0424571875815838	3.64034707533476	0.939763962704195	0.347956723885333	0.867158612074165	Junction	Hippocampus
chr16:67228882-67228975(+)	ENSG00000168701.18	ENSG00000168701	TMEM208	-0.0492988584437683	0.812704613687769	-0.939751955088129	0.347962876178073	0.867158612074165	Junction	Hippocampus
chr1:155370984-155378280(-)	ENSG00000116539.11	ENSG00000116539	ASH1L	-0.0246686923642979	3.4917046518008	-0.939718787135733	0.347979870665951	0.867158612074165	Junction	Hippocampus
chr19:54435874-54436090(+)	ENSG00000167614.13	ENSG00000167614	TTYH1	-0.0355680030584789	3.78028940896276	-0.939715748752143	0.347981427489574	0.867158612074165	Junction	Hippocampus
chr20:47659731-47661772(-)	ENSG00000196562.14	ENSG00000196562	SULF2	-0.0511269614310911	3.24572503055358	-0.939713630779895	0.347982512710423	0.867158612074165	Junction	Hippocampus
chr6:169705725-169710235(-)	ENSG00000130024.14	ENSG00000130024	PHF10	-0.0721716000817151	-0.533367589063967	-0.939712456320353	0.347983114488824	0.867158612074165	Junction	Hippocampus
chr6:89644194-89645014(-)	ENSG00000112159.11	ENSG00000112159	MDN1	0.0342948594079769	1.64992521439821	0.939710455968201	0.347984139445814	0.867158612074165	Junction	Hippocampus
chr8:144317589-144317670(-)	ENSG00000185000.10	ENSG00000185000	DGAT1	0.0458291540639234	1.14210583346968	0.93970878829576	0.347984993943093	0.867158612074165	Junction	Hippocampus
chr3:160282614-160285803(-)	ENSG00000248710.1	ENSG00000248710	RP11-432B6.3	0.0358712399509361	2.58433025637896	0.939689035656864	0.347995115083016	0.867168643871805	Junction	Hippocampus
chr12:54966425-54967182(-)	ENSG00000135426.15	ENSG00000135426	TESPA1	-0.191975880439747	-1.38318589792275	-0.939675224858641	0.348002191769175	0.867171088979921	Junction	Hippocampus
chr11:86001159-86003365(-)	ENSG00000073921.17	ENSG00000073921	PICALM	-0.0275579716365385	4.35267450999929	-0.939649026321744	0.348015616214792	0.867171841703724	Junction	Hippocampus
chr17:7565765-7566926(+)	ENSG00000161956.12	ENSG00000161956	SENP3	-0.0317081626716467	2.53058071547813	-0.939633756655768	0.348023440727906	0.867171841703724	Junction	Hippocampus
chr12:53038412-53039237(+)	ENSG00000063046.17	ENSG00000063046	EIF4B	0.0305416936082243	5.18227451401903	0.939629133356568	0.348025809830379	0.867171841703724	Junction	Hippocampus
chr1:202892660-202893238(-)	ENSG00000117153.15	ENSG00000117153	KLHL12	-0.0386152368716515	1.81986559250877	-0.939612826747421	0.348034165856321	0.867171841703724	Junction	Hippocampus
chr2:24752157-24757972(+)	ENSG00000084676.15	ENSG00000084676	NCOA1	-0.0254518070460637	3.60981697830969	-0.939603272493976	0.348039061819621	0.867171841703724	Junction	Hippocampus
chr16:29538395-29538946(-)	ENSG00000205534.6	ENSG00000205534	SMG1P2	-0.108392237504109	0.62028712722674	-0.939603263059013	0.348039066654478	0.867171841703724	Junction	Hippocampus
chr6:109691502-109715077(+)	ENSG00000112367.10	ENSG00000112367	FIG4	-0.0407213596039095	1.45694007579534	-0.939583829094774	0.348049025493573	0.867175603474384	Junction	Hippocampus
chr17:19384710-19385098(-)	ENSG00000166482.11	ENSG00000166482	MFAP4	0.127060294491041	-0.898739537194599	0.939562247947355	0.348060084859261	0.867175603474384	Junction	Hippocampus
chr6:143948461-143960468(-)	ENSG00000118495.18	ENSG00000118495	PLAGL1	0.0882302322477475	-0.586476231695637	0.939531097280933	0.348076048567851	0.867175603474384	Junction	Hippocampus
chr19:12772913-12772993(-)	ENSG00000095066.11	ENSG00000095066	HOOK2	0.0745503436040586	-0.235484601516529	0.939519979225531	0.348081746324666	0.867175603474384	Junction	Hippocampus
chr14:64400878-64411089(+)	ENSG00000100714.15	ENSG00000100714	MTHFD1	0.0364707261541275	2.20129195245405	0.939518859827141	0.348082319994814	0.867175603474384	Junction	Hippocampus
chrX:103678601-103684680(-)	ENSG00000123562.16	ENSG00000123562	MORF4L2	-0.0598812228840167	0.602050443330666	-0.939512434433764	0.348085612897026	0.867175603474384	Junction	Hippocampus
chr9:2506541-2521902(-)	ENSG00000236404.8	ENSG00000236404	VLDLR-AS1	0.0839255119271839	-0.509932503740258	0.939510481565592	0.348086613711897	0.867175603474384	Junction	Hippocampus
chr8:69640842-69658504(+)	ENSG00000137573.13	ENSG00000137573	SULF1	0.116328800774572	0.993030754136498	0.939492393140378	0.348095883838621	0.867175603474384	Junction	Hippocampus
chr6:130094368-130104425(+)	ENSG00000198945.7	ENSG00000198945	L3MBTL3	0.0721263716406293	-0.122582929907442	0.939485665887156	0.348099331524991	0.867175603474384	Junction	Hippocampus
chr11:120819921-120831851(+)	ENSG00000149403.11	ENSG00000149403	GRIK4	-0.0511658107619077	0.785279552017503	-0.939478201029681	0.348103157255666	0.867175603474384	Junction	Hippocampus
chr12:48048081-48048928(-)	ENSG00000079387.13	ENSG00000079387	SENP1	-0.0714637206871733	-0.30830847438343	-0.939442812228036	0.348121294340087	0.867175603474384	Junction	Hippocampus
chr16:374893-375132(-)	ENSG00000129925.10	ENSG00000129925	TMEM8A	-0.0595980780134449	0.174167063754434	-0.939430566578899	0.34812757048771	0.867175603474384	Junction	Hippocampus
chr2:109432672-109436892(+)	ENSG00000172985.10	ENSG00000172985	SH3RF3	-0.0633466449858429	0.143421326061999	-0.939430550068131	0.348127578949868	0.867175603474384	Junction	Hippocampus
chr1:185308876-185309002(-)	ENSG00000116679.15	ENSG00000116679	IVNS1ABP	0.0376931636471875	2.30483137000611	0.939418541356753	0.348133733732242	0.867175603474384	Junction	Hippocampus
chr3:179377449-179378340(+)	ENSG00000171109.18	ENSG00000171109	MFN1	0.0414959852576332	1.11618766885001	0.939403621872131	0.348141380459683	0.867175603474384	Junction	Hippocampus
chr8:78598536-78601741(+)	ENSG00000171033.12	ENSG00000171033	PKIA	0.0372354684475157	4.26821120522237	0.939389559067818	0.348148588208389	0.867175603474384	Junction	Hippocampus
chr2:69329425-69329683(-)	ENSG00000198380.12	ENSG00000198380	GFPT1	0.0342002829189089	2.86548514496296	0.93938781442829	0.348149482412448	0.867175603474384	Junction	Hippocampus
chr4:145164227-145165150(-)	ENSG00000164164.15	ENSG00000164164	OTUD4	-0.0364322649200749	1.76111296556283	-0.939386228345478	0.348150295350528	0.867175603474384	Junction	Hippocampus
chr20:62314441-62314554(-)	ENSG00000130702.14	ENSG00000130702	LAMA5	0.0790828007742601	-0.409763033379342	0.939373661384817	0.348156736520387	0.867176464468946	Junction	Hippocampus
chr19:11554366-11559190(-)	ENSG00000130165.10	ENSG00000130165	ELOF1	0.030365048513098	2.84215278287233	0.939361534420962	0.348162952242902	0.867176763906938	Junction	Hippocampus
chr1:161366279-161366438(-)	ENSG00000188931.3	ENSG00000188931	CFAP126	0.110991304170537	-0.29005869019197	0.939303725878274	0.348192583209998	0.867212622042028	Junction	Hippocampus
chr8:27606525-27608937(+)	ENSG00000120885.20	ENSG00000120885	CLU	0.111492720651228	2.52264611500603	0.939302806688438	0.348193054372805	0.867212622042028	Junction	Hippocampus
chr4:102613582-102616433(+)	ENSG00000109320.11	ENSG00000109320	NFKB1	-0.065143966535605	-0.153585351103586	-0.939288884059558	0.348200190951556	0.867212622042028	Junction	Hippocampus
chr1:44214442-44214702(+)	ENSG00000178028.13	ENSG00000178028	DMAP1	0.0356621415048883	1.74582391170635	0.939285394606107	0.348201979619721	0.867212622042028	Junction	Hippocampus
chr3:52689207-52690591(+)	ENSG00000163938.16	ENSG00000163938	GNL3	0.0394813238449949	1.70862018366111	0.93925100152887	0.348219609571822	0.867212622042028	Junction	Hippocampus
chr19:11060188-11061783(+)	ENSG00000127616.17	ENSG00000127616	SMARCA4	0.030703509900319	2.69917049035535	0.939234185354035	0.348228229780099	0.867212622042028	Junction	Hippocampus
chr2:233521115-233523169(-)	ENSG00000085982.13	ENSG00000085982	USP40	0.0494201282548693	1.19709032411936	0.93923396973669	0.348228340309474	0.867212622042028	Junction	Hippocampus
chr12:50691152-50692948(+)	ENSG00000066084.12	ENSG00000066084	DIP2B	0.0358419156130438	2.42089682591423	0.939224333855053	0.348233279860618	0.867212622042028	Junction	Hippocampus
chr13:40934029-40940920(-)	ENSG00000120690.14	ENSG00000120690	ELF1	-0.0591109609775853	0.357246032594235	-0.939221278548547	0.34823484608292	0.867212622042028	Junction	Hippocampus
chr9:81654037-81685675(-)	ENSG00000196781.14	ENSG00000196781	TLE1	-0.0398206100925025	2.40123331704691	-0.939214528204912	0.348238306484497	0.867212622042028	Junction	Hippocampus
chr9:33311178-33313653(+)	ENSG00000086102.18	ENSG00000086102	NFX1	-0.054596287918672	0.555623830700979	-0.939152625526392	0.348270040429645	0.867274183006192	Junction	Hippocampus
chr12:117855579-117860290(-)	ENSG00000171435.13	ENSG00000171435	KSR2	-0.0488213099861975	1.43353456136499	-0.939142523544931	0.348275219310046	0.867274183006192	Junction	Hippocampus
chrX:71155364-71164142(+)	ENSG00000196338.12	ENSG00000196338	NLGN3	-0.0357619269346127	2.33440177685642	-0.93910832378499	0.34829275251904	0.867298041349247	Junction	Hippocampus
chr2:209931055-209933821(+)	ENSG00000144406.18	ENSG00000144406	UNC80	0.0373138691042981	2.20514455432087	0.939100052740796	0.348296992924227	0.867298041349247	Junction	Hippocampus
chr17:31227607-31229024(+)	ENSG00000196712.16	ENSG00000196712	NF1	-0.0248783710737885	3.50166710019773	-0.939051491795887	0.348321889850736	0.8673330036305	Junction	Hippocampus
chr7:127698954-127701162(+)	ENSG00000197157.10	ENSG00000197157	SND1	0.0232652682704415	3.62093015537927	0.939029723739898	0.348333050580691	0.8673330036305	Junction	Hippocampus
chr17:5181458-5182034(-)				0.0650022390519419	0.373706599154409	0.939022484864251	0.348336762085153	0.8673330036305	Junction	Hippocampus
chr1:99881692-99884119(+)	ENSG00000162688.16	ENSG00000162688	AGL	-0.0399682665165044	1.90363699413286	-0.938997756529341	0.348349440946873	0.8673330036305	Junction	Hippocampus
chr12:103997536-103999396(-)	ENSG00000120820.12	ENSG00000120820	GLT8D2	0.0875619449921503	-0.797564937328423	0.938990996971406	0.348352906799632	0.8673330036305	Junction	Hippocampus
chr8:39018919-39021642(+)	ENSG00000168615.11	ENSG00000168615	ADAM9	-0.0337331607050368	2.21380544706188	-0.938981231426512	0.348357913961893	0.8673330036305	Junction	Hippocampus
chr3:105751619-105776395(-)	ENSG00000114423.18	ENSG00000114423	CBLB	0.0560459987008428	0.417920674928767	0.938978708262689	0.348359207690376	0.8673330036305	Junction	Hippocampus
chr20:10648723-10649060(-)	ENSG00000101384.11	ENSG00000101384	JAG1	-0.0672147168867431	1.09696423089972	-0.938977528078979	0.34835981281951	0.8673330036305	Junction	Hippocampus
chr1:11082879-11087447(-)	ENSG00000171824.13	ENSG00000171824	EXOSC10	0.0388858281981728	1.45963366268089	0.938957047638154	0.348370314097717	0.8673330036305	Junction	Hippocampus
chr7:32570155-32573198(+)	ENSG00000105778.17	ENSG00000105778	AVL9	0.0297060018136539	2.67251217885971	0.938947628690807	0.348375143699592	0.8673330036305	Junction	Hippocampus
chr7:29030760-29064060(-)	ENSG00000106066.14	ENSG00000106066	CPVL	0.0789350464539168	0.55607551441703	0.938920519047893	0.348389044512865	0.8673330036305	Junction	Hippocampus
chr2:71433284-71434741(+)	ENSG00000075292.18	ENSG00000075292	ZNF638	0.0303315086667877	4.16333759392434	0.938918915757353	0.348389866631512	0.8673330036305	Junction	Hippocampus
chr1:21756703-21757662(-)	ENSG00000090686.15	ENSG00000090686	USP48	-0.0334494013406414	1.76402863299026	-0.938911606443632	0.34839361464106	0.8673330036305	Junction	Hippocampus
chr14:35595790-35605585(-)	ENSG00000174373.16	ENSG00000174373	RALGAPA1	0.0268054377878151	3.36705989385602	0.938896744152224	0.348401235683505	0.8673330036305	Junction	Hippocampus
chr4:106328244-106331671(+)	ENSG00000164022.16	ENSG00000164022	AIMP1	-0.0303691664757633	2.62028738866522	-0.938884179493292	0.348407678635652	0.8673330036305	Junction	Hippocampus
chr10:26770346-26771074(-)	ENSG00000136754.16	ENSG00000136754	ABI1	-0.0343197729112148	3.89615790867271	-0.938865688498185	0.3484171606546	0.8673330036305	Junction	Hippocampus
chr3:123296217-123297352(-)	ENSG00000173175.14	ENSG00000173175	ADCY5	-0.0390308943281045	1.9053298758996	-0.938855191030823	0.348422543736409	0.8673330036305	Junction	Hippocampus
chr15:101326480-101331650(-)	ENSG00000140479.16	ENSG00000140479	PCSK6	0.099421210462974	-0.558410155669366	0.938846074184683	0.348427218881274	0.8673330036305	Junction	Hippocampus
chr10:97469724-97470128(-)	ENSG00000155229.20	ENSG00000155229	MMS19	0.0329012807774125	2.39298102736975	0.938835629232401	0.348432575131981	0.8673330036305	Junction	Hippocampus
chr22:30342880-30344932(-)	ENSG00000099995.18	ENSG00000099995	SF3A1	-0.0328305280695489	2.59639135784911	-0.938827163593589	0.348436916414287	0.8673330036305	Junction	Hippocampus
chr1:205064751-205065086(+)	ENSG00000184144.10	ENSG00000184144	CNTN2	0.0532874125337133	4.23714536206513	0.9388116662738	0.348444863717344	0.8673330036305	Junction	Hippocampus
chr11:73878820-73887039(+)	ENSG00000175575.12	ENSG00000175575	PAAF1	0.0712761362957163	0.287719320010874	0.938811091236647	0.348445158608917	0.8673330036305	Junction	Hippocampus
chr1:109369590-109397586(-)	ENSG00000134243.11	ENSG00000134243	SORT1	0.0487598970293552	4.09428207790985	0.938764090801202	0.348469261994069	0.867377519126222	Junction	Hippocampus
chr2:124903101-124911466(+)	ENSG00000155052.14	ENSG00000155052	CNTNAP5	0.0546356172773249	1.52859115274858	0.938752441638268	0.348475236236449	0.867377519126222	Junction	Hippocampus
chr19:40692374-40692950(-)	ENSG00000123815.11	ENSG00000123815	ADCK4	-0.0418901111221586	0.949394785025972	-0.938722168378155	0.348490762103378	0.867390777020102	Junction	Hippocampus
chr12:75312916-75316311(-)	ENSG00000180881.19	ENSG00000180881	CAPS2	0.0478707311258678	1.09102034256645	0.938718279243675	0.348492756706955	0.867390777020102	Junction	Hippocampus
chr3:167505417-167522314(-)	ENSG00000174776.10	ENSG00000174776	WDR49	0.0799291076808145	0.0798038754068094	0.938677768050271	0.348513533940602	0.867424055830088	Junction	Hippocampus
chr19:49140089-49141419(+)	ENSG00000177380.13	ENSG00000177380	PPFIA3	0.0323426107553705	3.02676155749609	0.938644197165295	0.348530752252943	0.867424055830088	Junction	Hippocampus
chr11:83472778-83483252(-)	ENSG00000150672.16	ENSG00000150672	DLG2	0.0304923583580128	4.35691115348087	0.938628002928489	0.348539058377203	0.867424055830088	Junction	Hippocampus
chr14:34568014-34575755(-)	ENSG00000129515.18	ENSG00000129515	SNX6	0.0342998743140034	2.65494271793059	0.93859629360378	0.348555322651813	0.867424055830088	Junction	Hippocampus
chr16:505628-510659(+)	ENSG00000090565.15	ENSG00000090565	RAB11FIP3	-0.0313648722153774	2.59160821723357	-0.938595324842769	0.348555819554127	0.867424055830088	Junction	Hippocampus
chr6:130214527-130215194(-)	ENSG00000164483.16	ENSG00000164483	SAMD3	-0.107605513543473	-0.740673203915414	-0.938587914732415	0.34855962040431	0.867424055830088	Junction	Hippocampus
chr2:186638321-186638408(+)	ENSG00000138448.11	ENSG00000138448	ITGAV	-0.0280473755326672	3.97120780455011	-0.938586030071012	0.348560587103395	0.867424055830088	Junction	Hippocampus
chr11:108259076-108267170(+)	ENSG00000149311.17	ENSG00000149311	ATM	0.0296506003421008	2.54355563771713	0.938584197881404	0.34856152688977	0.867424055830088	Junction	Hippocampus
chr17:42689628-42690087(+)	ENSG00000108797.11	ENSG00000108797	CNTNAP1	0.0312549594369729	3.44323275585194	0.938580251129124	0.348563551305836	0.867424055830088	Junction	Hippocampus
chr17:42120830-42120965(-)	ENSG00000108773.10	ENSG00000108773	KAT2A	0.0442133111689212	1.50722999217264	0.938572214448974	0.34856767360052	0.867424055830088	Junction	Hippocampus
chr8:140562635-140572811(-)	ENSG00000123908.11	ENSG00000123908	AGO2	0.0507665767623578	1.19540018458253	0.93856144664086	0.348573196835134	0.867424055830088	Junction	Hippocampus
chr19:45409726-45413676(-)	ENSG00000012061.15	ENSG00000012061	ERCC1	0.0382076265423588	2.53273699161183	0.938543178285215	0.348582567524925	0.867432201660547	Junction	Hippocampus
chr1:32163314-32166104(+)	ENSG00000025800.13	ENSG00000025800	KPNA6	-0.0324616180682863	2.43411655377146	-0.938529996642797	0.348589329102598	0.867433854660249	Junction	Hippocampus
chr10:92465844-92468878(-)	ENSG00000119912.15	ENSG00000119912	IDE	-0.0379219176454504	1.28955896883071	-0.938499093403384	0.348605181374352	0.86744320501715	Junction	Hippocampus
chr1:171523355-171523434(+)	ENSG00000117523.15	ENSG00000117523	PRRC2C	-0.0283906741023117	3.33903322682907	-0.938489360058475	0.348610174332202	0.86744320501715	Junction	Hippocampus
chr21:42564794-42565826(+)	ENSG00000160190.13	ENSG00000160190	SLC37A1	0.0799203992953004	-0.557250713584345	0.938482060941939	0.348613918622876	0.86744320501715	Junction	Hippocampus
chr18:70073995-70075351(-)	ENSG00000176225.12	ENSG00000176225	RTTN	-0.0726252177318512	-0.206308684462994	-0.938471672100174	0.348619247920759	0.86744320501715	Junction	Hippocampus
chr13:114321233-114323787(+)	ENSG00000198824.5	ENSG00000198824	CHAMP1	-0.0562639226864656	0.390494646682326	-0.938463239881433	0.348623573542759	0.86744320501715	Junction	Hippocampus
chr21:8401468-8445696(-)				0.343366467382155	-2.45326370281866	0.938390261093035	0.348661012172532	0.867521186783588	Junction	Hippocampus
chr15:25002889-25019026(+)	ENSG00000224078.12	ENSG00000224078	SNHG14	-0.038547988561305	4.60222877825937	-0.938368028746443	0.348672418031794	0.867534393495631	Junction	Hippocampus
chr8:52217902-52220740(-)	ENSG00000147488.11	ENSG00000147488	ST18	0.0619616059888539	1.40605252214843	0.938348247501446	0.348682566602685	0.867535836805948	Junction	Hippocampus
chr12:49649539-49649690(-)	ENSG00000161791.13	ENSG00000161791	FMNL3	0.0606898228443258	0.738638771922174	0.938343125997978	0.348685194169782	0.867535836805948	Junction	Hippocampus
chr1:156137029-156137112(+)	ENSG00000160789.19	ENSG00000160789	LMNA	0.0432860330149875	2.46743318293806	0.938325423806496	0.348694276306387	0.867543261200892	Junction	Hippocampus
chr21:46416840-46418203(+)	ENSG00000160299.16	ENSG00000160299	PCNT	-0.0603087946796197	0.772932708399433	-0.938274241616008	0.348720536256973	0.86759041328543	Junction	Hippocampus
chr7:149008311-149011845(-)	ENSG00000155660.10	ENSG00000155660	PDIA4	-0.0453690774905971	2.30677566695672	-0.938245290418939	0.348735390752022	0.86759041328543	Junction	Hippocampus
chr2:55881735-55917664(-)	ENSG00000115380.19	ENSG00000115380	EFEMP1	0.055989532269086	3.03303163221908	0.938244089401395	0.348736006987736	0.86759041328543	Junction	Hippocampus
chr4:156850417-156970785(-)	ENSG00000145431.10	ENSG00000145431	PDGFC	-0.137804015608067	-0.407221592942515	-0.938234532053864	0.348740910836681	0.86759041328543	Junction	Hippocampus
chr8:90925657-90928222(+)	ENSG00000123119.11	ENSG00000123119	NECAB1	0.0452384159994627	4.57279528449352	0.938220427368737	0.3487481479925	0.86759041328543	Junction	Hippocampus
chr4:48606607-48608986(-)	ENSG00000075539.13	ENSG00000075539	FRYL	0.0379508500778497	2.8762940717485	0.938217171210448	0.348749818750598	0.86759041328543	Junction	Hippocampus
chrX:49248524-49248632(+)	ENSG00000101997.12	ENSG00000101997	CCDC22	-0.0545878086161272	0.422898851178626	-0.938197151960487	0.348760090883074	0.867596044237807	Junction	Hippocampus
chr20:48953791-48963829(+)	ENSG00000124198.8	ENSG00000124198	ARFGEF2	0.0280332484087082	2.98073735036813	0.938188989590685	0.348764279154507	0.867596044237807	Junction	Hippocampus
chr11:66282781-66283034(+)	ENSG00000174871.10	ENSG00000174871	CNIH2	0.0614775723112992	4.82802335042187	0.938162641812323	0.348777798933337	0.867605304303234	Junction	Hippocampus
chr9:100240241-100242569(+)	ENSG00000119509.12	ENSG00000119509	INVS	0.0650221465480841	-0.0153094118866646	0.938146923029134	0.348785864837952	0.867605304303234	Junction	Hippocampus
chr1:156414754-156421554(-)	ENSG00000125462.16	ENSG00000125462	C1orf61	0.0847978836144494	0.228806269811301	0.938145844708402	0.348786418169632	0.867605304303234	Junction	Hippocampus
chr3:152446758-152447619(+)	ENSG00000152601.17	ENSG00000152601	MBNL1	-0.0395118306900503	1.61964118887076	-0.938126219756034	0.348796488655199	0.867605304303234	Junction	Hippocampus
chr22:38738751-38738872(-)	ENSG00000100242.15	ENSG00000100242	SUN2	0.183807303903298	-1.60220476891958	0.938116945338908	0.348801247859123	0.867605304303234	Junction	Hippocampus
chr19:43932691-43934425(-)	ENSG00000124459.11	ENSG00000124459	ZNF45	-0.0730653532683046	-0.242085168449494	-0.938110427197376	0.348804592694081	0.867605304303234	Junction	Hippocampus
chr5:91375179-91375510(-)	ENSG00000113369.8	ENSG00000113369	ARRDC3	-0.0669085245662761	1.86894479651362	-0.938085245741333	0.348817514946052	0.867619694058326	Junction	Hippocampus
chr2:219611835-219611954(+)	ENSG00000144589.20	ENSG00000144589	STK11IP	-0.0645247854440966	0.0894134700975874	-0.938075385310845	0.348822575061006	0.867619694058326	Junction	Hippocampus
chr6:89153186-89154747(+)	ENSG00000146281.5	ENSG00000146281	PM20D2	0.0608717673863657	0.329211378620045	0.93804273109767	0.348839332683163	0.867637869502768	Junction	Hippocampus
chr2:1654509-1660880(-)	ENSG00000130508.10	ENSG00000130508	PXDN	-0.0829847382355624	-0.810863513026768	-0.938037377905677	0.348842079905028	0.867637869502768	Junction	Hippocampus
chr6:32554972-32584108(-)	ENSG00000229391.7-ENSG00000196126.10	ENSG00000229391	HLA-DRB6-HLA-DRB1	0.252831178515012	-1.97545943579424	0.938007297451768	0.348857517246828	0.867646849083951	Junction	Hippocampus
chr17:36990858-37019004(+)	ENSG00000275700.4	ENSG00000275700	AATF	-0.0451380353474434	1.28470201708684	-0.938005380093221	0.348858501253375	0.867646849083951	Junction	Hippocampus
chr2:86981201-86984753(+)	ENSG00000187627.14	ENSG00000187627	RGPD1	-0.236577430377105	-0.693032413400734	-0.937990465980866	0.348866155377384	0.867646849083951	Junction	Hippocampus
chr11:119314577-119314678(-)	ENSG00000076706.15	ENSG00000076706	MCAM	-0.0740421482539264	1.13582023625989	-0.937982808266926	0.348870085461282	0.867646849083951	Junction	Hippocampus
chr6:107897732-107901369(-)	ENSG00000025796.13	ENSG00000025796	SEC63	-0.0319290897649022	2.72244817680161	-0.937962413879501	0.348880552385104	0.867657712486309	Junction	Hippocampus
chr1:206303474-206342845(+)	ENSG00000266028.7	ENSG00000266028	SRGAP2	0.029562361219852	3.1807551293603	0.937937227904747	0.348893478751106	0.867674691976682	Junction	Hippocampus
chr17:81908635-81908875(-)	ENSG00000185813.10	ENSG00000185813	PCYT2	0.0330536163938329	2.21289165558297	0.937905954695701	0.348909529734136	0.867689276738485	Junction	Hippocampus
chr5:161848423-161850795(+)	ENSG00000022355.16	ENSG00000022355	GABRA1	0.0565848561583265	2.88123573298184	0.937884918004436	0.348920327086589	0.867689276738485	Junction	Hippocampus
chr12:54967893-54973476(-)	ENSG00000135426.15	ENSG00000135426	TESPA1	-0.199527404796164	-0.321058105210363	-0.937878644065218	0.348923547307869	0.867689276738485	Junction	Hippocampus
chr11:113813956-113815173(-)	ENSG00000048028.11	ENSG00000048028	USP28	-0.0547423977885193	0.334575059574643	-0.937878269168085	0.348923739731712	0.867689276738485	Junction	Hippocampus
chr16:67934949-67935419(-)	ENSG00000205220.11	ENSG00000205220	PSMB10	-0.042268765426064	1.91120169123181	-0.937839380787047	0.348943700379224	0.867694873133362	Junction	Hippocampus
chr2:173036213-173036627(+)	ENSG00000091428.17	ENSG00000091428	RAPGEF4	0.0418769362420717	4.39153831144158	0.93783838538139	0.348944211311092	0.867694873133362	Junction	Hippocampus
chr1:233236981-233246426(-)	ENSG00000135749.18	ENSG00000135749	PCNX2	-0.139417285613886	-1.10994823083236	-0.937813031509443	0.348957225363382	0.867694873133362	Junction	Hippocampus
chr9:71870263-71874613(-)	ENSG00000107362.13	ENSG00000107362	ABHD17B	0.0377542563164147	2.74498380277296	0.937800398828541	0.348963709789094	0.867694873133362	Junction	Hippocampus
chr14:21369356-21369749(-)	ENSG00000092201.9	ENSG00000092201	SUPT16H	-0.0264407318765601	3.25219565637768	-0.937799325319738	0.348964260830705	0.867694873133362	Junction	Hippocampus
chr3:9058473-9060230(-)	ENSG00000196220.15	ENSG00000196220	SRGAP3	0.0272897535691487	2.82769429359909	0.937785242664448	0.348971489634238	0.867694873133362	Junction	Hippocampus
chr16:1338681-1338901(+)	ENSG00000007516.13	ENSG00000007516	BAIAP3	-0.0750404688981423	1.92311689648669	-0.937783009432205	0.348972635989122	0.867694873133362	Junction	Hippocampus
chr12:26957744-26960514(+)	ENSG00000111790.13	ENSG00000111790	FGFR1OP2	-0.0439805350885967	1.54319486727078	-0.937775348818842	0.348976568326355	0.867694873133362	Junction	Hippocampus
chr22:20087322-20089668(+)	ENSG00000128191.14	ENSG00000128191	DGCR8	0.04844932638462	0.492692305649695	0.937756809372946	0.348986085090329	0.867694873133362	Junction	Hippocampus
chr7:151236591-151237373(+)	ENSG00000033100.15	ENSG00000033100	CHPF2	-0.0482313019833034	0.565636064396148	-0.937736415330079	0.348996554056756	0.867694873133362	Junction	Hippocampus
chrX:13735347-13736477(+)	ENSG00000046651.14	ENSG00000046651	OFD1	0.0505458314794721	0.988043078597433	0.937732253983848	0.348998690244074	0.867694873133362	Junction	Hippocampus
chr2:189457382-189458752(+)	ENSG00000115368.9	ENSG00000115368	WDR75	-0.0429757668277379	1.17457219497505	-0.937731300027075	0.348999179949841	0.867694873133362	Junction	Hippocampus
chr4:1216206-1225359(-)	ENSG00000159692.15	ENSG00000159692	CTBP1	-0.0512973808715223	2.06915642279908	-0.937705561100327	0.349012392979019	0.867700389645158	Junction	Hippocampus
chr9:134034830-134036031(-)	ENSG00000169925.16	ENSG00000169925	BRD3	-0.0474731278473069	1.39255667034884	-0.93769625153405	0.349017172105751	0.867700389645158	Junction	Hippocampus
chr15:64855038-64859893(+)	ENSG00000241839.9	ENSG00000241839	PLEKHO2	-0.0458863107102097	1.90168648170494	-0.937678192391911	0.349026443003472	0.867700389645158	Junction	Hippocampus
chrX:71135254-71136280(+)	ENSG00000184634.15	ENSG00000184634	MED12	-0.0607172506741963	-0.263730923913092	-0.937676874010853	0.349027119817848	0.867700389645158	Junction	Hippocampus
chr19:9993673-9993752(-)	ENSG00000080573.6	ENSG00000080573	COL5A3	-0.108905785944017	-0.933105220599217	-0.937627585517335	0.349052423543625	0.867700389645158	Junction	Hippocampus
chr11:66258823-66261741(+)	ENSG00000174996.11	ENSG00000174996	KLC2	0.0444953575180321	1.89904566042148	0.937593630118275	0.349069856246226	0.867700389645158	Junction	Hippocampus
chr17:13010672-13011662(-)	ENSG00000006744.18	ENSG00000006744	ELAC2	0.0390800626704919	1.66248095449589	0.937573039789364	0.349080427591933	0.867700389645158	Junction	Hippocampus
chr14:95466241-95467794(-)	ENSG00000176438.12	ENSG00000176438	SYNE3	0.0782025805643823	-0.49687934657984	0.937565527423432	0.349084284590249	0.867700389645158	Junction	Hippocampus
chr1:201853098-201854594(+)	ENSG00000198700.9	ENSG00000198700	IPO9	0.0272715221617279	3.05460025872902	0.937563311224253	0.349085422436245	0.867700389645158	Junction	Hippocampus
chr1:153544810-153545752(-)	ENSG00000196154.11	ENSG00000196154	S100A4	0.118061935441255	-0.968118878498096	0.937553888912444	0.349090260087293	0.867700389645158	Junction	Hippocampus
chr6:69719082-69737941(-)	ENSG00000168216.10	ENSG00000168216	LMBRD1	-0.0260625683682061	4.07061963799464	-0.937541390968887	0.349096676910727	0.867700389645158	Junction	Hippocampus
chr3:197693817-197694374(-)	ENSG00000145016.14	ENSG00000145016	RUBCN	0.0413756891154114	1.56714227201858	0.937539790203964	0.349097498797443	0.867700389645158	Junction	Hippocampus
chr14:90270353-90272272(+)	ENSG00000100764.13	ENSG00000100764	PSMC1	-0.0217000443576012	3.5116135810144	-0.937523344103727	0.349105942851595	0.867700389645158	Junction	Hippocampus
chr19:21529785-21530588(+)	ENSG00000197013.9	ENSG00000197013	ZNF429	0.0542610165949746	0.770251890815607	0.937514870773842	0.349110293432671	0.867700389645158	Junction	Hippocampus
chr6:146387017-146398768(+)	ENSG00000152822.13	ENSG00000152822	GRM1	0.0606647084418633	1.07792166178763	0.937498224019775	0.349118840710694	0.867700389645158	Junction	Hippocampus
chr11:68591707-68596096(+)	ENSG00000110075.14	ENSG00000110075	PPP6R3	0.0243254063661996	3.41686138584337	0.937497109655584	0.349119412885896	0.867700389645158	Junction	Hippocampus
chr2:161420258-161423368(+)	ENSG00000136535.14	ENSG00000136535	TBR1	0.0936357280610197	0.445988787807702	0.937494935558041	0.349120529187579	0.867700389645158	Junction	Hippocampus
chr3:154304973-154305093(-)	ENSG00000174953.13	ENSG00000174953	DHX36	-0.027511659856873	2.76099258721243	-0.937478857334491	0.349128784705672	0.867700389645158	Junction	Hippocampus
chr13:52135864-52136115(-)	ENSG00000136098.16	ENSG00000136098	NEK3	0.0579308655671453	0.801442475952307	0.9374634926735	0.349136673954538	0.867700389645158	Junction	Hippocampus
chr1:155169858-155172564(-)	ENSG00000163463.11	ENSG00000163463	KRTCAP2	0.0259899049963118	3.62880666342966	0.937448903288823	0.349144165229691	0.867700389645158	Junction	Hippocampus
chr12:109965578-109967457(-)	ENSG00000139436.20	ENSG00000139436	GIT2	-0.061662675053466	-0.126897732235136	-0.93743912888695	0.3491491841919	0.867700389645158	Junction	Hippocampus
chr19:48508970-48509436(-)	ENSG00000142235.8	ENSG00000142235	LMTK3	0.0473889875398114	1.33185535809349	0.937432472191623	0.349152602299741	0.867700389645158	Junction	Hippocampus
chr11:6457848-6458064(-)	ENSG00000110171.18	ENSG00000110171	TRIM3	0.052685047546247	0.396793614740829	0.937420426820455	0.349158787461694	0.867700389645158	Junction	Hippocampus
chr14:73881293-73882398(+)	ENSG00000140043.11	ENSG00000140043	PTGR2	-0.0497896803473251	1.72930897266354	-0.937418086617847	0.349159989137389	0.867700389645158	Junction	Hippocampus
chr10:79804528-79806038(-)	ENSG00000225484.6	ENSG00000225484	NUTM2B-AS1	-0.0439862905569472	2.52173969968635	-0.937410080665319	0.349164100151196	0.867700389645158	Junction	Hippocampus
chr12:40251375-40251464(+)	ENSG00000188906.14	ENSG00000188906	LRRK2	-0.0621733686224457	0.464187153242017	-0.937404816525694	0.349166803275559	0.867700389645158	Junction	Hippocampus
chr4:78522809-78526540(+)	ENSG00000138759.17	ENSG00000138759	FRAS1	-0.0954200591077097	-0.398992831251788	-0.937390209415551	0.349174304065049	0.867700389645158	Junction	Hippocampus
chr1:155763565-155764999(-)	ENSG00000116580.18	ENSG00000116580	GON4L	0.0491253288739353	1.18506423402207	0.937390156543076	0.349174331215391	0.867700389645158	Junction	Hippocampus
chr9:113316910-113318474(-)	ENSG00000148225.15	ENSG00000148225	WDR31	-0.082468515068413	-0.483957122505517	-0.937361261550432	0.349189169173502	0.867700389645158	Junction	Hippocampus
chr1:222584298-222588442(-)	ENSG00000143498.17	ENSG00000143498	TAF1A	-0.0845198508966415	-0.767498221341734	-0.937335985285211	0.349202149197222	0.867700389645158	Junction	Hippocampus
chr9:64435525-64436324(+)				0.171932378258987	-0.957096965084259	0.937318077821792	0.349211345334541	0.867700389645158	Junction	Hippocampus
chr1:94041403-94042760(-)	ENSG00000198691.11	ENSG00000198691	ABCA4	0.136324032599067	-1.88750611400266	0.937298927505966	0.349221179892876	0.867700389645158	Junction	Hippocampus
chr14:30702376-30705822(+)	ENSG00000092108.20	ENSG00000092108	SCFD1	0.0315050410759109	2.63178770890203	0.937296219529597	0.34922257057618	0.867700389645158	Junction	Hippocampus
chr16:67146351-67147044(+)	ENSG00000125149.11	ENSG00000125149	C16orf70	-0.0368726228141324	1.72530201713905	-0.937287797815325	0.349226895576452	0.867700389645158	Junction	Hippocampus
chr8:116858459-116861840(-)	ENSG00000164754.13	ENSG00000164754	RAD21	0.0201688158724637	4.47944980178778	0.937284272582474	0.349228705982023	0.867700389645158	Junction	Hippocampus
chr7:133917739-133937890(+)	ENSG00000131558.14	ENSG00000131558	EXOC4	-0.0257328546100855	2.73705677963893	-0.937268916772467	0.349236592124932	0.867700389645158	Junction	Hippocampus
chr11:47248134-47248675(-)	ENSG00000134575.9	ENSG00000134575	ACP2	0.0411232295122038	1.94332288878349	0.93725770118743	0.349242352082115	0.867700389645158	Junction	Hippocampus
chr18:23561528-23568822(-)	ENSG00000141458.12	ENSG00000141458	NPC1	0.0399125050850468	2.86217296698454	0.937241211404877	0.349250820804411	0.867700389645158	Junction	Hippocampus
chr8:25372719-25373617(+)	ENSG00000147459.17	ENSG00000147459	DOCK5	0.0516668393025424	1.93047527243887	0.937237609305777	0.349252670765997	0.867700389645158	Junction	Hippocampus
chr17:57869194-57871285(-)	ENSG00000180891.12	ENSG00000180891	CUEDC1	0.0515946098165343	1.07271580967297	0.937220326214211	0.349261547081617	0.867700389645158	Junction	Hippocampus
chr2:170829634-170830949(+)	ENSG00000128683.13	ENSG00000128683	GAD1	0.0546370703900246	2.19304738303859	0.937215867471898	0.349263837042719	0.867700389645158	Junction	Hippocampus
chr9:68919730-68923301(+)	ENSG00000107242.17	ENSG00000107242	PIP5K1B	0.0657861697906071	1.46319152152556	0.937183106165189	0.349280663183744	0.867700389645158	Junction	Hippocampus
chr19:1356450-1357008(+)	ENSG00000160953.15	ENSG00000160953	MUM1	0.0324308827568915	2.78207635047873	0.937176470092825	0.349284071520064	0.867700389645158	Junction	Hippocampus
chr10:73824085-73828088(-)	ENSG00000148660.20	ENSG00000148660	CAMK2G	0.0679766676827462	1.70152638507255	0.937171999341426	0.349286367743322	0.867700389645158	Junction	Hippocampus
chr14:50157122-50158564(-)	ENSG00000100485.11	ENSG00000100485	SOS2	0.0304886634526844	2.76925373741041	0.937159767249196	0.349292650319128	0.867700389645158	Junction	Hippocampus
chr8:24352053-24353769(+)	ENSG00000042980.12	ENSG00000042980	ADAM28	0.142885014993489	-0.604782618274482	0.937157973495784	0.349293571622342	0.867700389645158	Junction	Hippocampus
chrX:124062995-124063115(+)	ENSG00000101972.18	ENSG00000101972	STAG2	0.0279160093032708	2.41752541654064	0.937151733038134	0.349296776842914	0.867700389645158	Junction	Hippocampus
chr8:38121150-38128290(+)	ENSG00000129691.15	ENSG00000129691	ASH2L	0.038140704187605	2.13449124833864	0.937134625196737	0.34930556385957	0.867700389645158	Junction	Hippocampus
chr1:52362747-52364551(-)	ENSG00000154222.14	ENSG00000154222	CC2D1B	0.053729809248733	0.594064281204701	0.93711836114863	0.349313917613487	0.867700389645158	Junction	Hippocampus
chr12:51199869-51204172(-)	ENSG00000184271.16	ENSG00000184271	POU6F1	0.0530145981237932	0.847134174381074	0.937092931879946	0.349326979183575	0.867700389645158	Junction	Hippocampus
chr4:108825223-108827134(-)	ENSG00000188517.14	ENSG00000188517	COL25A1	0.10184327200488	0.651972581682638	0.937085848983702	0.349330617320269	0.867700389645158	Junction	Hippocampus
chr1:120278037-120319190(+)	ENSG00000274642.1	ENSG00000274642	CH17-472G23.1	-0.267500826902667	-2.29143698898247	-0.937074616135494	0.349336387133444	0.867700389645158	Junction	Hippocampus
chr3:127028087-127028180(+)	ENSG00000114554.11	ENSG00000114554	PLXNA1	-0.031614611055441	2.64653913249662	-0.937071679992134	0.349337895309361	0.867700389645158	Junction	Hippocampus
chr1:172093726-172131174(+)	ENSG00000197959.13	ENSG00000197959	DNM3	0.047730729884512	1.46559491055862	0.93704782903051	0.349350146719844	0.867700389645158	Junction	Hippocampus
chr2:97557133-97558798(-)	ENSG00000196912.12	ENSG00000196912	ANKRD36B	-0.0463687653026227	1.50614632106073	-0.937024744600301	0.349362004650609	0.867700389645158	Junction	Hippocampus
chr3:122912070-122912171(-)	ENSG00000082684.14	ENSG00000082684	SEMA5B	-0.0854534142152596	-0.405382676634823	-0.937015215886379	0.349366899402439	0.867700389645158	Junction	Hippocampus
chr11:45971368-45979759(-)	ENSG00000135365.15	ENSG00000135365	PHF21A	-0.0418940368552831	1.00461518922014	-0.937010763394541	0.349369186593088	0.867700389645158	Junction	Hippocampus
chr12:56025159-56026780(+)	ENSG00000123411.14	ENSG00000123411	IKZF4	-0.085583011509117	-0.410641322162963	-0.936965874645349	0.349392245928238	0.867700389645158	Junction	Hippocampus
chr16:81087665-81090600(-)	ENSG00000140905.9	ENSG00000140905	GCSH	-0.041816011823737	2.48951979443079	-0.936947135004088	0.34940187276262	0.867700389645158	Junction	Hippocampus
chr19:39471731-39472408(+)	ENSG00000196235.13	ENSG00000196235	SUPT5H	-0.0460387130982755	1.47629081597853	-0.936927716401538	0.349411848567971	0.867700389645158	Junction	Hippocampus
chr17:8454888-8460008(+)	ENSG00000166579.15	ENSG00000166579	NDEL1	0.0328598598462893	2.8122463357907	0.936922154151128	0.349414706063861	0.867700389645158	Junction	Hippocampus
chr12:49024947-49026181(-)	ENSG00000167548.14	ENSG00000167548	KMT2D	-0.0431727588744711	1.50769818809197	-0.9369123063679	0.34941976520382	0.867700389645158	Junction	Hippocampus
chr5:160413980-160414318(-)	ENSG00000164609.9	ENSG00000164609	SLU7	0.0298819872630709	3.29447691729316	0.93690357637271	0.34942425013723	0.867700389645158	Junction	Hippocampus
chr3:53229138-53229279(-)	ENSG00000163931.15	ENSG00000163931	TKT	-0.0281358627334156	3.42336379154124	-0.936890934301775	0.349430744919062	0.867700389645158	Junction	Hippocampus
chr6:160088148-160089106(+)	ENSG00000197081.12	ENSG00000197081	IGF2R	-0.041483596794579	1.46477920866224	-0.936887861536153	0.349432323544068	0.867700389645158	Junction	Hippocampus
chr2:24828162-24830708(-)	ENSG00000138031.14	ENSG00000138031	ADCY3	0.0409683485207224	1.78522818732694	0.936886295522224	0.349433128081226	0.867700389645158	Junction	Hippocampus
chr1:149964350-149965776(-)	ENSG00000264522.5	ENSG00000264522	OTUD7B	-0.0353999366978578	2.31481292111899	-0.936878047387179	0.349437365566937	0.867700389645158	Junction	Hippocampus
chr17:8548788-8552045(-)	ENSG00000133026.12	ENSG00000133026	MYH10	0.0333408447956752	3.17853010875597	0.936849435491722	0.349452065204086	0.867700389645158	Junction	Hippocampus
chr17:12998509-13000155(-)	ENSG00000006744.18	ENSG00000006744	ELAC2	-0.0331014288506016	2.0408338558418	-0.936848449794572	0.349452571622523	0.867700389645158	Junction	Hippocampus
chr17:69519433-69520269(+)	ENSG00000108984.13	ENSG00000108984	MAP2K6	0.0557742615993693	0.702978897617262	0.936843659005765	0.349455032977261	0.867700389645158	Junction	Hippocampus
chr15:78264896-78270496(+)	ENSG00000140403.12	ENSG00000140403	DNAJA4	-0.0528835396368348	2.39229641529131	-0.93682104010406	0.349466653997965	0.867700389645158	Junction	Hippocampus
chr1:150963742-150963994(+)	ENSG00000143379.12	ENSG00000143379	SETDB1	0.0515339956698998	0.406316443493084	0.936816423235014	0.349469026059004	0.867700389645158	Junction	Hippocampus
chr2:189085214-189085718(-)	ENSG00000204262.11	ENSG00000204262	COL5A2	0.124707069970264	1.3067719685242	0.936792893290486	0.349481115464232	0.867700389645158	Junction	Hippocampus
chr17:44355842-44355957(-)	ENSG00000161682.14	ENSG00000161682	FAM171A2	0.0428145492938125	1.53097951512807	0.936786038375665	0.349484637487959	0.867700389645158	Junction	Hippocampus
chrX:47605380-47606944(-)	ENSG00000008056.12	ENSG00000008056	SYN1	-0.0355134283445143	4.28917008417757	-0.936780250799533	0.349487611135589	0.867700389645158	Junction	Hippocampus
chr12:21477970-21483375(-)	ENSG00000004700.15	ENSG00000004700	RECQL	-0.0458885450030209	1.29849045694446	-0.936773677693965	0.349490988406582	0.867700389645158	Junction	Hippocampus
chr4:184788732-184803319(-)	ENSG00000151726.13	ENSG00000151726	ACSL1	-0.0460654273667202	2.43465191749856	-0.936773392386428	0.349491134998472	0.867700389645158	Junction	Hippocampus
chr12:123618838-123619431(+)	ENSG00000111364.15	ENSG00000111364	DDX55	-0.0762751754609602	-0.43900980701082	-0.936769340996193	0.349493216619458	0.867700389645158	Junction	Hippocampus
chr17:75671864-75693439(-)	ENSG00000161526.14	ENSG00000161526	SAP30BP	0.155971263684097	-1.2155142664569	0.93674867100001	0.34950383707163	0.867700389645158	Junction	Hippocampus
chr1:212357070-212357156(+)	ENSG00000066027.11	ENSG00000066027	PPP2R5A	-0.0301010209035751	2.53373489637645	-0.936736901282268	0.349509884563034	0.867700389645158	Junction	Hippocampus
chr6:17779685-17780729(-)	ENSG00000137177.19	ENSG00000137177	KIF13A	-0.0442572521899638	1.33928496508276	-0.936707288629718	0.349525100368363	0.867700389645158	Junction	Hippocampus
chr1:156037131-156041484(-)	ENSG00000160803.7	ENSG00000160803	UBQLN4	0.0480828514715243	1.05728408287001	0.93669955107673	0.349529076208083	0.867700389645158	Junction	Hippocampus
chr16:25128567-25132401(+)	ENSG00000205629.11	ENSG00000205629	LCMT1	0.0357011398429575	1.92409846286433	0.936687323136886	0.349535359432735	0.867700389645158	Junction	Hippocampus
chr2:104853570-104853772(+)	ENSG00000269707.1	ENSG00000269707	RP11-13J10.1	0.0766767438031049	-0.14750081322869	0.936637205501171	0.349561112713025	0.867700389645158	Junction	Hippocampus
chrX:49077748-49077836(-)	ENSG00000196998.17	ENSG00000196998	WDR45	-0.0442103868546747	1.10175692706435	-0.936626636936282	0.34956654359475	0.867700389645158	Junction	Hippocampus
chr19:49795739-49798801(+)	ENSG00000196961.12	ENSG00000196961	AP2A1	-0.0308248593141985	3.04604309178952	-0.936621748023751	0.349569055884571	0.867700389645158	Junction	Hippocampus
chr19:48872652-48873224(+)	ENSG00000087074.7	ENSG00000087074	PPP1R15A	-0.0912835927555956	0.62438701818631	-0.936617454576879	0.34957126218898	0.867700389645158	Junction	Hippocampus
chr7:1477937-1478365(-)	ENSG00000164880.15	ENSG00000164880	INTS1	0.050711705391118	1.16122892969759	0.936563747168876	0.349598861950727	0.867700389645158	Junction	Hippocampus
chr21:46112578-46112803(+)	ENSG00000142173.14	ENSG00000142173	COL6A2	-0.0970674462836878	0.406071827800308	-0.936547953546401	0.349606978417815	0.867700389645158	Junction	Hippocampus
chr11:6608791-6608883(+)	ENSG00000166333.13	ENSG00000166333	ILK	0.0304759798920562	2.97028410375061	0.936542809517378	0.349609622000806	0.867700389645158	Junction	Hippocampus
chr14:60987158-61015903(+)	ENSG00000139974.15	ENSG00000139974	SLC38A6	0.0561605908081437	0.680852688729088	0.936529561007201	0.349616430640059	0.867700389645158	Junction	Hippocampus
chr18:54155312-54159764(-)	ENSG00000134046.11	ENSG00000134046	MBD2	0.034981914669053	2.36777721948535	0.936529342096119	0.349616543142972	0.867700389645158	Junction	Hippocampus
chr19:40606308-40606403(+)	ENSG00000090006.17	ENSG00000090006	LTBP4	-0.095437625822598	-0.488111446049458	-0.93652487292664	0.349618839946243	0.867700389645158	Junction	Hippocampus
chr2:46958553-46974972(+)	ENSG00000068724.15	ENSG00000068724	TTC7A	0.0592199217767429	0.0047194298671879	0.93650868422877	0.349627159750225	0.867700389645158	Junction	Hippocampus
chr5:111106144-111107293(+)	ENSG00000134987.11	ENSG00000134987	WDR36	0.0386969616204419	1.82088871556022	0.936501092018077	0.349631061633434	0.867700389645158	Junction	Hippocampus
chr5:172834434-172888698(+)	ENSG00000113719.15	ENSG00000113719	ERGIC1	-0.0501130052745434	1.18205475682262	-0.936497002356103	0.349633163454806	0.867700389645158	Junction	Hippocampus
chr3:121699886-121702480(-)	ENSG00000173230.15	ENSG00000173230	GOLGB1	0.0336996267002022	2.30394912904882	0.936469163553407	0.349647471010284	0.867700389645158	Junction	Hippocampus
chr13:98015782-98016728(+)	ENSG00000065150.18	ENSG00000065150	IPO5	-0.0268835401500029	3.39056959905158	-0.936460405183857	0.349651972389444	0.867700389645158	Junction	Hippocampus
chr19:35727788-35727880(+)	ENSG00000272333.5	ENSG00000272333	KMT2B	-0.0653424646074246	0.0187298146907993	-0.936430160828475	0.349667516812106	0.867700389645158	Junction	Hippocampus
chr19:43596744-43597093(+)	ENSG00000124444.15	ENSG00000124444	ZNF576	0.0542825960809989	0.734119380537437	0.936423092409926	0.349671149767887	0.867700389645158	Junction	Hippocampus
chr1:2135348-2144209(+)	ENSG00000067606.16	ENSG00000067606	PRKCZ	0.0248068541294761	3.56026783053539	0.936411139332911	0.349677293346795	0.867700389645158	Junction	Hippocampus
chr10:102377129-102379283(+)	ENSG00000107862.4	ENSG00000107862	GBF1	0.0458212872206561	1.00879226184993	0.936407488704817	0.349679169690907	0.867700389645158	Junction	Hippocampus
chr2:178389154-178391072(+)	ENSG00000079156.16	ENSG00000079156	OSBPL6	0.0411651832462022	1.70944648439436	0.936375568603239	0.349695576208058	0.867700389645158	Junction	Hippocampus
chr14:24300858-24301611(+)	ENSG00000196943.12	ENSG00000196943	NOP9	0.039228836717255	1.79610866995579	0.936373778705624	0.349696496206683	0.867700389645158	Junction	Hippocampus
chr5:75547158-75552471(+)	ENSG00000122008.15	ENSG00000122008	POLK	0.0316858747497271	2.54437867196032	0.936362521576586	0.349702282351338	0.867700389645158	Junction	Hippocampus
chr12:70539845-70539938(-)	ENSG00000127329.15	ENSG00000127329	PTPRB	0.0596568341523156	0.683875756207786	0.936361405522844	0.349702856004335	0.867700389645158	Junction	Hippocampus
chr6:46883666-46884094(-)	ENSG00000069122.18	ENSG00000069122	ADGRF5	-0.0587504135782166	0.70110272521075	-0.936350466857995	0.349708478523278	0.867700389645158	Junction	Hippocampus
chr2:169239776-169240504(-)	ENSG00000081479.12	ENSG00000081479	LRP2	-0.104330686305736	-0.492233664676188	-0.936349074413231	0.349709194249775	0.867700389645158	Junction	Hippocampus
chrM:2579-2761(+)				0.57955133117231	6.86293805249355	0.936348433420041	0.349709523725141	0.867700389645158	Junction	Hippocampus
chr5:147618115-147620665(-)	ENSG00000176049.15	ENSG00000176049	JAKMIP2	0.0311463453443221	2.48106731963666	0.936341170121447	0.349713257129574	0.867700389645158	Junction	Hippocampus
chr5:170275861-170287969(-)	ENSG00000043462.11	ENSG00000043462	LCP2	-0.112380312448164	-0.674600681506997	-0.936340525962892	0.349713588234413	0.867700389645158	Junction	Hippocampus
chr8:17713253-17715766(-)	ENSG00000129422.14	ENSG00000129422	MTUS1	0.0419096997258123	1.55663552692007	0.936334968067541	0.349716445064266	0.867700389645158	Junction	Hippocampus
chr4:55096343-55097661(-)	ENSG00000128052.8	ENSG00000128052	KDR	-0.109841292704757	-0.574720486546324	-0.936327099756397	0.349720489503049	0.867700389645158	Junction	Hippocampus
chr22:20036855-20043354(+)	ENSG00000183597.15	ENSG00000183597	TANGO2	0.0429740243113776	1.40060592156765	0.936314555501549	0.349726937513923	0.867700389645158	Junction	Hippocampus
chrX:136743787-136745222(-)	ENSG00000129675.15	ENSG00000129675	ARHGEF6	-0.0426645255481137	2.9246669615717	-0.936310935137869	0.349728798471101	0.867700389645158	Junction	Hippocampus
chr20:2859808-2860053(+)	ENSG00000215305.9	ENSG00000215305	VPS16	0.044718614812397	1.58245770087484	0.936304747917147	0.34973197887139	0.867700389645158	Junction	Hippocampus
chr5:95446698-95448268(+)	ENSG00000153347.9	ENSG00000153347	FAM81B	0.125054719363218	-1.70812871925138	0.936295431265334	0.349736767919428	0.867700389645158	Junction	Hippocampus
chr1:43437903-43438698(+)	ENSG00000198198.14	ENSG00000198198	SZT2	0.0674479159868026	-0.0472244764000127	0.936277930552816	0.349745763941519	0.867700389645158	Junction	Hippocampus
chr1:198729172-198731616(+)	ENSG00000081237.18	ENSG00000081237	PTPRC	-0.0879208502618866	0.0372643596036962	-0.936274666224223	0.349747441945067	0.867700389645158	Junction	Hippocampus
chr16:24970581-24977214(-)	ENSG00000140750.16	ENSG00000140750	ARHGAP17	-0.0663212341159496	0.276506164569216	-0.936274645600376	0.349747452546617	0.867700389645158	Junction	Hippocampus
chr17:63807901-63808819(+)	ENSG00000198231.12	ENSG00000198231	DDX42	-0.0243708935636909	3.4360693392166	-0.936254090536492	0.349758018840587	0.867700389645158	Junction	Hippocampus
chr14:77427637-77428369(-)	ENSG00000151445.15	ENSG00000151445	VIPAS39	0.0421797964991335	1.18844265641706	0.93619907251887	0.349786301755424	0.867700389645158	Junction	Hippocampus
chr13:43236739-43265397(-)	ENSG00000120658.13	ENSG00000120658	ENOX1	0.0525132397210936	0.868811774466969	0.936190641642088	0.349790635914759	0.867700389645158	Junction	Hippocampus
chr9:104138166-104139138(+)	ENSG00000136824.18	ENSG00000136824	SMC2	-0.0591054173935581	0.289768967980989	-0.936187962469505	0.349792013235477	0.867700389645158	Junction	Hippocampus
chr2:230466355-230467119(+)	ENSG00000067066.16	ENSG00000067066	SP100	-0.0717419539355243	0.133540745066313	-0.936177305278852	0.349797491964711	0.867700389645158	Junction	Hippocampus
chrX:118585118-118588136(+)	ENSG00000147251.15	ENSG00000147251	DOCK11	-0.06246465131231	0.450324488397767	-0.936176826961807	0.349797737862841	0.867700389645158	Junction	Hippocampus
chr7:135600970-135601369(+)	ENSG00000155561.14	ENSG00000155561	NUP205	0.0386314156074957	1.10209064429042	0.936166162696659	0.349803220286175	0.867700389645158	Junction	Hippocampus
chr5:83963361-84060299(-)	ENSG00000164176.12	ENSG00000164176	EDIL3	-0.0506155128346939	4.49055306401195	-0.936163481190505	0.349804598838149	0.867700389645158	Junction	Hippocampus
chr16:23532766-23534887(-)	ENSG00000103356.15	ENSG00000103356	EARS2	-0.0380853353470325	1.36290102597721	-0.936154051252646	0.349809446760336	0.867700389645158	Junction	Hippocampus
chrX:118662793-118671022(+)	ENSG00000147251.15	ENSG00000147251	DOCK11	0.0652020763630733	0.289157741737094	0.936152044362834	0.349810478506026	0.867700389645158	Junction	Hippocampus
chr10:73802777-73802971(-)	ENSG00000166507.16	ENSG00000166507	NDST2	-0.0555264124108526	0.579951633041128	-0.936148437579549	0.349812332764726	0.867700389645158	Junction	Hippocampus
chr1:146779405-146794082(+)	ENSG00000276975.2	ENSG00000276975	HYDIN2	0.123378209664834	0.622321587813526	0.93612544182156	0.349824155103929	0.867700389645158	Junction	Hippocampus
chr22:38741572-38742300(-)	ENSG00000100242.15	ENSG00000100242	SUN2	-0.0433236525685063	3.48912513685593	-0.936115661627779	0.349829183272291	0.867700389645158	Junction	Hippocampus
chr12:8777803-8780574(+)	ENSG00000166532.15	ENSG00000166532	RIMKLB	0.0766268973425863	-0.18990343312259	0.936114916665362	0.349829566272363	0.867700389645158	Junction	Hippocampus
chrX:150736781-150737241(+)	ENSG00000063601.16	ENSG00000063601	MTMR1	-0.0403313161130623	2.35587138539973	-0.936112312632492	0.349830905059818	0.867700389645158	Junction	Hippocampus
chr12:11869970-11884444(+)	ENSG00000139083.10	ENSG00000139083	ETV6	-0.0751224372294269	-0.210283235066258	-0.936096398177309	0.349839087083151	0.867700389645158	Junction	Hippocampus
chr6:143438695-143441437(-)	ENSG00000189007.15	ENSG00000189007	ADAT2	0.0929114844611425	-0.714101519084035	0.936084394978285	0.349845258311577	0.867700389645158	Junction	Hippocampus
chr10:26763961-26765217(-)	ENSG00000136754.16	ENSG00000136754	ABI1	-0.0492910890421388	1.55036486385856	-0.936083998126275	0.34984546234707	0.867700389645158	Junction	Hippocampus
chr6:167864747-167870385(+)	ENSG00000130396.20	ENSG00000130396	MLLT4	-0.045480128224238	1.45380269094105	-0.936030758163531	0.349872835560605	0.867700389645158	Junction	Hippocampus
chr1:112699811-112699893(+)	ENSG00000155363.18	ENSG00000155363	MOV10	0.0780740449012737	-0.451467632162643	0.936029150000317	0.349873662415531	0.867700389645158	Junction	Hippocampus
chr3:108219573-108222110(-)	ENSG00000114446.4	ENSG00000114446	IFT57	0.0455627081424626	2.01652148689303	0.93600263968836	0.34988729316545	0.867700389645158	Junction	Hippocampus
chr5:80178065-80202885(-)	ENSG00000164300.15	ENSG00000164300	SERINC5	-0.0362128699547433	2.00296547445384	-0.93599160365067	0.34989296764089	0.867700389645158	Junction	Hippocampus
chr6:29890297-29945233(+)	ENSG00000206341.7-ENSG00000206503.11	ENSG00000206341	HLA-H-HLA-A	-0.247974910330032	2.54725540324075	-0.93598956800823	0.349894014327576	0.867700389645158	Junction	Hippocampus
chr2:241067948-241068910(+)	ENSG00000162804.13	ENSG00000162804	SNED1	-0.0653589154546285	0.0465039226690796	-0.93597503102992	0.349901489009477	0.867700389645158	Junction	Hippocampus
chr4:2251247-2252407(-)	ENSG00000123933.15	ENSG00000123933	MXD4	-0.0442710643049787	1.34575229488769	-0.935968607830531	0.349904791748348	0.867700389645158	Junction	Hippocampus
chr11:130408941-130411416(-)	ENSG00000134917.9	ENSG00000134917	ADAMTS8	-0.0807472520456509	0.141390435525079	-0.93592914965488	0.349925081146476	0.867700389645158	Junction	Hippocampus
chr7:87391713-87392565(+)	ENSG00000005469.11	ENSG00000005469	CROT	-0.0810686362305246	-0.590794793657314	-0.935908916397544	0.349935485380278	0.867700389645158	Junction	Hippocampus
chr19:49832022-49832099(+)	ENSG00000104973.15	ENSG00000104973	MED25	0.0466617743630002	0.990164724248901	0.935903231278887	0.349938408786053	0.867700389645158	Junction	Hippocampus
chr3:53870146-53871231(-)	ENSG00000113812.13	ENSG00000113812	ACTR8	-0.0383357470462204	1.49713332545514	-0.935895256956081	0.34994250937424	0.867700389645158	Junction	Hippocampus
chr11:65851404-65851639(+)	ENSG00000172803.17	ENSG00000172803	SNX32	0.0716002034455936	0.04581991082863	0.935893931993668	0.34994319070468	0.867700389645158	Junction	Hippocampus
chr14:67805306-67805453(-)	ENSG00000072121.15	ENSG00000072121	ZFYVE26	0.0548700343842196	0.302921757566082	0.935889157794433	0.349945645730213	0.867700389645158	Junction	Hippocampus
chr17:60623750-60633852(+)	ENSG00000170836.11	ENSG00000170836	PPM1D	-0.052397019893265	0.856333577895139	-0.935810488625762	0.349986101176687	0.867700389645158	Junction	Hippocampus
chrX:129926340-129929335(+)	ENSG00000156697.12	ENSG00000156697	UTP14A	0.0747520040017445	-0.280484896210466	0.935805720433483	0.349988553304814	0.867700389645158	Junction	Hippocampus
chr20:63882821-63889189(+)	ENSG00000101150.17	ENSG00000101150	TPD52L2	-0.0514055659299248	1.24127547808955	-0.935802258308401	0.349990333771394	0.867700389645158	Junction	Hippocampus
chr14:50456595-50461058(-)	ENSG00000012983.11	ENSG00000012983	MAP4K5	-0.081733839531229	-0.523539059176939	-0.935799652220228	0.3499916740078	0.867700389645158	Junction	Hippocampus
chr5:115236523-115237857(-)	ENSG00000164219.9	ENSG00000164219	PGGT1B	-0.0414596253164015	1.43219858420349	-0.935790842733461	0.349996204498399	0.867700389645158	Junction	Hippocampus
chr9:69229251-69230081(+)	ENSG00000119139.17	ENSG00000119139	TJP2	0.0579004991438015	3.02949585722687	0.93578878331056	0.34999726361158	0.867700389645158	Junction	Hippocampus
chr16:85801279-85804936(+)	ENSG00000131143.8	ENSG00000131143	COX4I1	0.0245496508645211	5.28835796351385	0.935780618923389	0.350001462385637	0.867700389645158	Junction	Hippocampus
chr22:18992018-19014352(+)	ENSG00000283406.1	ENSG00000283406	DGCR5	-0.091186118444301	-0.659725958530884	-0.935751380197144	0.350016499516026	0.867700389645158	Junction	Hippocampus
chr6:126112955-126114704(+)				-0.0825197767047461	0.0114631561216107	-0.935738437408224	0.350023155970391	0.867700389645158	Junction	Hippocampus
chr11:108247128-108248932(+)	ENSG00000149311.17	ENSG00000149311	ATM	0.0310787972269979	2.39523149216221	0.935737642345907	0.35002356487222	0.867700389645158	Junction	Hippocampus
chr5:137846947-137858427(-)	ENSG00000250159.6	ENSG00000250159		0.0746792084734873	-0.140833338083768	0.935733765000102	0.350025559001766	0.867700389645158	Junction	Hippocampus
chr8:15748466-15764202(+)	ENSG00000104723.20	ENSG00000104723	TUSC3	0.0368749598786928	2.31421495287636	0.935730070743977	0.350027458974523	0.867700389645158	Junction	Hippocampus
chr10:119797641-119798542(+)	ENSG00000198825.12	ENSG00000198825	INPP5F	-0.0483846159045852	0.985140142970748	-0.935727587771184	0.350028735982435	0.867700389645158	Junction	Hippocampus
chr17:81696748-81696823(+)	ENSG00000185359.12	ENSG00000185359	HGS	-0.0625404042775836	0.800707908913725	-0.935707332707481	0.350039153394958	0.867700389645158	Junction	Hippocampus
chr19:15189429-15191423(-)	ENSG00000074181.8	ENSG00000074181	NOTCH3	0.088281529915196	-0.0188244862478255	0.935697984960831	0.350043961115318	0.867700389645158	Junction	Hippocampus
chr3:133390335-133395863(+)	ENSG00000144868.13	ENSG00000144868	TMEM108	0.0567186767337597	0.7810132496009	0.935691613843764	0.350047237923701	0.867700389645158	Junction	Hippocampus
chr5:124745173-124746194(-)	ENSG00000168916.15	ENSG00000168916	ZNF608	-0.0596273927663179	0.704199694736728	-0.935677695346864	0.35005439658676	0.867700389645158	Junction	Hippocampus
chr10:125854204-125859602(-)	ENSG00000089876.11	ENSG00000089876	DHX32	-0.0502558920911337	0.570550959107087	-0.935674590914206	0.350055993293976	0.867700389645158	Junction	Hippocampus
chr10:35553186-35566022(+)	ENSG00000108100.17	ENSG00000108100	CCNY	-0.0253620238860019	3.53800674469056	-0.935674514471185	0.35005603261108	0.867700389645158	Junction	Hippocampus
chr4:8416536-8428350(-)	ENSG00000087008.15	ENSG00000087008	ACOX3	0.0542697236592105	0.807559968150564	0.935669472872633	0.350058625673627	0.867700389645158	Junction	Hippocampus
chr1:3829374-3829790(-)	ENSG00000116198.12	ENSG00000116198	CEP104	-0.0428994560823731	1.48696504206779	-0.935639010684654	0.350074293654801	0.867700389645158	Junction	Hippocampus
chr6:31997062-31997143(+)	ENSG00000244731.7	ENSG00000244731	C4A	0.246187686737463	-1.85021646597792	0.935600677366862	0.350094010723008	0.867700389645158	Junction	Hippocampus
chr10:31812824-31814258(-)	ENSG00000165322.17	ENSG00000165322	ARHGAP12	0.0403140827014505	2.64670096987692	0.935577381123453	0.350105993689633	0.867700389645158	Junction	Hippocampus
chr3:119863606-119866589(-)	ENSG00000082701.14	ENSG00000082701	GSK3B	0.0506241473282985	0.915546393380572	0.935571187946463	0.350109179338752	0.867700389645158	Junction	Hippocampus
chr6:52273917-52276267(-)	ENSG00000112118.17	ENSG00000112118	MCM3	-0.0656229521091536	-0.08601720303029	-0.935570938374267	0.350109307714196	0.867700389645158	Junction	Hippocampus
chr19:6731935-6732024(-)	ENSG00000125734.14	ENSG00000125734	GPR108	0.048732857430493	0.758276893953454	0.935570754932498	0.350109402073357	0.867700389645158	Junction	Hippocampus
chr20:63865385-63869295(+)	ENSG00000101150.17	ENSG00000101150	TPD52L2	-0.0384096369158536	2.05049635871039	-0.935560588433405	0.350114631563809	0.867700389645158	Junction	Hippocampus
chr8:73830473-73878807(-)	ENSG00000258677.2	ENSG00000258677	RP11-463D19.2	0.0410802456119364	2.67196842395243	0.935559191570704	0.350115350092343	0.867700389645158	Junction	Hippocampus
chr1:226891845-226894006(+)	ENSG00000143801.16	ENSG00000143801	PSEN2	0.0503485015946969	0.680684097395046	0.935554944189409	0.350117534897414	0.867700389645158	Junction	Hippocampus
chr1:86880726-86903280(-)	ENSG00000183291.15	ENSG00000183291	SEP15	-0.0277179843390897	3.84422232908478	-0.935550847405126	0.350119642245309	0.867700389645158	Junction	Hippocampus
chrX:71377822-71378234(+)	ENSG00000147133.15	ENSG00000147133	TAF1	0.0360805960912481	1.84042044542342	0.935549186857739	0.350120496417807	0.867700389645158	Junction	Hippocampus
chr12:94333640-94335588(-)	ENSG00000173588.14	ENSG00000173588	CEP83	-0.0591062242206088	0.0565437616616095	-0.935523042245957	0.350133945175188	0.867700389645158	Junction	Hippocampus
chr15:25340229-25354352(-)	ENSG00000114062.18	ENSG00000114062	UBE3A	0.0316775463176926	2.84015724838482	0.935517428206335	0.350136833073445	0.867700389645158	Junction	Hippocampus
chr15:101049784-101051710(+)	ENSG00000154237.12	ENSG00000154237	LRRK1	0.0862798196964521	-0.396172476535475	0.935496762244906	0.350147463908265	0.867700389645158	Junction	Hippocampus
chr19:35631225-35631330(+)	ENSG00000126254.11	ENSG00000126254	RBM42	0.0582255997439015	0.457404356971984	0.935484466644251	0.350153789020021	0.867700389645158	Junction	Hippocampus
chr18:3176135-3187479(-)	ENSG00000101605.12	ENSG00000101605	MYOM1	-0.0806425441911292	-0.270106377893191	-0.935465636691522	0.350163475678954	0.867700389645158	Junction	Hippocampus
chr2:27465883-27470927(-)	ENSG00000138002.14	ENSG00000138002	IFT172	0.0677683444721308	0.373369955084433	0.935452904748843	0.350170025446198	0.867700389645158	Junction	Hippocampus
chr3:52247795-52248152(+)	ENSG00000164088.17	ENSG00000164088	PPM1M	0.0543572111102761	0.769144497929867	0.935452600249942	0.350170182092293	0.867700389645158	Junction	Hippocampus
chr16:22318947-22322849(+)	ENSG00000058600.15	ENSG00000058600	POLR3E	0.0417144085292953	1.13364949584462	0.935450926495005	0.350171043137818	0.867700389645158	Junction	Hippocampus
chr18:42029442-42033825(+)	ENSG00000078142.11	ENSG00000078142	PIK3C3	-0.0296236796154803	3.46921322392457	-0.935440265218463	0.350176527750434	0.867700389645158	Junction	Hippocampus
chr19:15427534-15428109(-)	ENSG00000011451.17	ENSG00000011451	WIZ	-0.0676007888448568	-0.0720342280657721	-0.935425568437242	0.350184088487438	0.867700389645158	Junction	Hippocampus
chr14:95099936-95103345(-)	ENSG00000100697.14	ENSG00000100697	DICER1	-0.0315516994359406	2.39640787212252	-0.935409877453044	0.350192160805437	0.867700389645158	Junction	Hippocampus
chr7:94629842-94655989(-)	ENSG00000127990.15	ENSG00000127990	SGCE	-0.0445460833947844	1.00997477713971	-0.935396198233972	0.350199198255879	0.867700389645158	Junction	Hippocampus
chr1:2520415-2520722(-)	ENSG00000157881.13	ENSG00000157881	PANK4	0.0542765255165401	0.614098581417565	0.935391368470562	0.350201683011391	0.867700389645158	Junction	Hippocampus
chr3:122827066-122833316(+)	ENSG00000138463.8	ENSG00000138463	DIRC2	-0.0470919168371937	1.55802198671059	-0.935383555849878	0.350205702373309	0.867700389645158	Junction	Hippocampus
chr19:3526184-3526258(+)	ENSG00000105325.13	ENSG00000105325	FZR1	0.0392169339973629	1.6744412845161	0.935353511193151	0.350221159732987	0.867700389645158	Junction	Hippocampus
chrX:18895192-18897162(-)	ENSG00000044446.11	ENSG00000044446	PHKA2	0.0649120213609595	0.128822097128481	0.935345368759766	0.350225348922806	0.867700389645158	Junction	Hippocampus
chr19:48911253-48913010(+)	ENSG00000104805.15	ENSG00000104805	NUCB1	-0.0393987830032811	3.18668823695171	-0.935336808416378	0.350229753157006	0.867700389645158	Junction	Hippocampus
chr5:151117181-151117757(-)	ENSG00000197043.13	ENSG00000197043	ANXA6	0.0360970215991718	5.05272106496476	0.935334275063233	0.350231056555475	0.867700389645158	Junction	Hippocampus
chr13:48490252-48496190(-)	ENSG00000136161.12	ENSG00000136161	RCBTB2	0.053033649682882	0.738128251204005	0.935333620120766	0.350231393520846	0.867700389645158	Junction	Hippocampus
chr3:48567892-48568089(-)	ENSG00000114270.16	ENSG00000114270	COL7A1	-0.0720826414301446	-0.357946644405588	-0.935329654336997	0.350233433905697	0.867700389645158	Junction	Hippocampus
chr15:76728738-76733228(-)	ENSG00000140386.12	ENSG00000140386	SCAPER	0.0318698812335429	3.22618284453627	0.935307763330316	0.350244696904714	0.867709077189595	Junction	Hippocampus
chr11:62581207-62581385(-)	ENSG00000255508.7	ENSG00000255508	RP11-864I4.1	-0.0721022693223357	-0.394278843016251	-0.935288278449766	0.350254722137524	0.867709077189595	Junction	Hippocampus
chr6:109633104-109633183(-)	ENSG00000155085.15	ENSG00000155085	AK9	0.0762194146516904	-0.282210731853446	0.935287275391762	0.350255238229288	0.867709077189595	Junction	Hippocampus
chr13:45965430-45967503(-)	ENSG00000123200.16	ENSG00000123200	ZC3H13	-0.0407676847904797	1.73965292854461	-0.935214133861011	0.350292872195438	0.867739786445994	Junction	Hippocampus
chr12:118239273-118243414(-)	ENSG00000135090.13	ENSG00000135090	TAOK3	-0.0418579459646746	1.10832815383005	-0.93520805760103	0.350295998767086	0.867739786445994	Junction	Hippocampus
chr3:52479863-52480183(+)	ENSG00000010322.15	ENSG00000010322	NISCH	0.0266864485233722	4.12027878577297	0.935182250348501	0.350309278223151	0.867739786445994	Junction	Hippocampus
chr2:11208448-11211680(-)	ENSG00000134318.13	ENSG00000134318	ROCK2	-0.0311978281896443	3.71876211693275	-0.935157537373522	0.350321994905032	0.867739786445994	Junction	Hippocampus
chr2:108773047-108775731(+)	ENSG00000153201.15	ENSG00000153201	RANBP2	0.0301574579274911	3.94751912819539	0.935152949276062	0.350324355858157	0.867739786445994	Junction	Hippocampus
chr3:56669792-56670072(-)	ENSG00000163946.13	ENSG00000163946	FAM208A	0.0356131067803316	3.49486505239408	0.935152893683378	0.350324384465223	0.867739786445994	Junction	Hippocampus
chr6:117525435-117532259(+)	ENSG00000164465.18	ENSG00000164465	DCBLD1	-0.106702871266396	-0.763758238110867	-0.935131540141766	0.350335372750795	0.867739786445994	Junction	Hippocampus
chr16:10944798-10957781(+)	ENSG00000038532.14	ENSG00000038532	CLEC16A	0.0377699147036158	2.09651261902981	0.935128993244737	0.350336683369204	0.867739786445994	Junction	Hippocampus
chr3:179362483-179364296(+)	ENSG00000171109.18	ENSG00000171109	MFN1	0.0366923275578098	2.13844175792659	0.935106554883116	0.350348230154623	0.867739786445994	Junction	Hippocampus
chr7:141621802-141633900(+)	ENSG00000006530.15	ENSG00000006530	AGK	-0.0350925311133945	2.39380686214054	-0.935094968320146	0.350354192697153	0.867739786445994	Junction	Hippocampus
chr12:56160321-56160625(+)	ENSG00000092841.18	ENSG00000092841	MYL6	-0.0329630637186798	4.54020180818788	-0.935087298523742	0.350358139674289	0.867739786445994	Junction	Hippocampus
chr7:157216972-157220688(+)	ENSG00000009335.17	ENSG00000009335	UBE3C	0.0324964953167399	2.1583347271518	0.935087090710314	0.35035824661818	0.867739786445994	Junction	Hippocampus
chr9:71867007-71870082(-)	ENSG00000107362.13	ENSG00000107362	ABHD17B	0.0394149111820975	2.9301681557451	0.935086766112319	0.350358413661194	0.867739786445994	Junction	Hippocampus
chr11:68175184-68180131(-)	ENSG00000110066.14	ENSG00000110066	KMT5B	-0.0360505282723506	2.03562261810245	-0.935084483926706	0.350359588109689	0.867739786445994	Junction	Hippocampus
chr6:56515669-56517196(-)	ENSG00000151914.19	ENSG00000151914	DST	0.119168093926133	-0.395901478146587	0.935067219855941	0.350368472552383	0.867739786445994	Junction	Hippocampus
chr6:44231462-44231997(+)	ENSG00000112759.16	ENSG00000112759	SLC29A1	0.0732519840258194	0.271094081118926	0.93506657964063	0.35036880202299	0.867739786445994	Junction	Hippocampus
chr13:95560294-95560381(+)	ENSG00000134873.9	ENSG00000134873	CLDN10	-0.0539976732668393	2.54693831698172	-0.935061677072979	0.350371325011895	0.867739786445994	Junction	Hippocampus
chr1:235775087-235777062(-)	ENSG00000143669.13	ENSG00000143669	LYST	0.0401490070689081	1.84275141918734	0.935025252150932	0.350390070587074	0.867771105634533	Junction	Hippocampus
chr1:77566182-77568331(-)	ENSG00000036549.12	ENSG00000036549	ZZZ3	-0.0351625568915944	1.82437424499404	-0.934963847080127	0.350421673291257	0.867782844931114	Junction	Hippocampus
chr2:111856680-111856795(-)	ENSG00000153107.11	ENSG00000153107	ANAPC1	0.0358645194177477	1.89871700035915	0.934962583804207	0.350422323467288	0.867782844931114	Junction	Hippocampus
chrX:80735198-80735987(-)	ENSG00000165288.10	ENSG00000165288	BRWD3	-0.0458994901696082	1.86795043549556	-0.934950591429021	0.350428495676474	0.867782844931114	Junction	Hippocampus
chr1:165695398-165698377(-)	ENSG00000143149.12	ENSG00000143149	ALDH9A1	-0.0377621179957065	2.15835328380932	-0.934943028182093	0.350432388347304	0.867782844931114	Junction	Hippocampus
chr11:66565752-66565830(-)	ENSG00000174080.10	ENSG00000174080	CTSF	0.0313231254472378	3.16270894301852	0.934923633283871	0.35044237068783	0.867782844931114	Junction	Hippocampus
chr2:113635131-113640893(+)	ENSG00000144134.18	ENSG00000144134	RABL2A	0.0589600727203744	0.614328422818089	0.934903281202069	0.350452845874899	0.867782844931114	Junction	Hippocampus
chr19:11426267-11426445(-)	ENSG00000198003.11	ENSG00000198003	CCDC151	0.0917290919655848	-0.798433620191953	0.934896634469505	0.350456266981729	0.867782844931114	Junction	Hippocampus
chr10:71694260-71695417(+)	ENSG00000107736.19	ENSG00000107736	CDH23	0.0889228219889886	-0.691215889211168	0.934893949034156	0.3504576491949	0.867782844931114	Junction	Hippocampus
chr1:2588626-2588953(+)	ENSG00000157870.14	ENSG00000157870	FAM213B	-0.0587622940653123	-0.0157438790225888	-0.934862967980295	0.350473595620456	0.867782844931114	Junction	Hippocampus
chr3:52668646-52678499(-)	ENSG00000163939.18	ENSG00000163939	PBRM1	-0.0300489188169234	2.28128580421653	-0.93485024973595	0.350480142030458	0.867782844931114	Junction	Hippocampus
chr7:76303866-76303983(+)	ENSG00000106211.8	ENSG00000106211	HSPB1	-0.0941888037106734	3.20579359836457	-0.934842756134961	0.350483999217562	0.867782844931114	Junction	Hippocampus
chr1:204140119-204141314(-)	ENSG00000143845.14	ENSG00000143845	ETNK2	0.0781292079549694	0.269364466588434	0.934830477774715	0.350490319325974	0.867782844931114	Junction	Hippocampus
chr1:84662531-84664416(-)	ENSG00000117155.16	ENSG00000117155	SSX2IP	0.0269337174105735	3.67115640996957	0.934829221366564	0.350490966047997	0.867782844931114	Junction	Hippocampus
chr8:144490213-144496460(+)	ENSG00000160972.9	ENSG00000160972	PPP1R16A	0.0512548317371744	1.11907802402285	0.934824772519697	0.3504932560482	0.867782844931114	Junction	Hippocampus
chr1:220035014-220040184(-)	ENSG00000136628.17	ENSG00000136628	EPRS	0.0361744052798298	2.72700361475605	0.934824483792457	0.350493404668038	0.867782844931114	Junction	Hippocampus
chr7:128854683-128854774(+)	ENSG00000128591.15	ENSG00000128591	FLNC	-0.0966693240562458	-0.881732909665052	-0.934819658256727	0.350495888576574	0.867782844931114	Junction	Hippocampus
chr16:58116952-58129031(-)	ENSG00000070761.7	ENSG00000070761	CFAP20	-0.0324688729858449	2.71209898471289	-0.934814572044959	0.350498506678289	0.867782844931114	Junction	Hippocampus
chr20:3318401-3322216(-)	ENSG00000088854.12	ENSG00000088854	C20orf194	-0.0361234469562806	2.22728705154137	-0.93478112976827	0.350515721230739	0.867810363038027	Junction	Hippocampus
chr2:138551055-138552553(+)	ENSG00000144228.8	ENSG00000144228	SPOPL	0.042979472276091	1.74432631897536	0.934766481997857	0.350523261401645	0.86781392867245	Junction	Hippocampus
chr14:33929213-33931095(-)	ENSG00000129521.13	ENSG00000129521	EGLN3	-0.0487157519731086	1.95546584483653	-0.934742666517079	0.350535521016559	0.867819387517816	Junction	Hippocampus
chr11:64652155-64660331(-)	ENSG00000110076.18	ENSG00000110076	NRXN2	0.0670344226132925	0.0312323336320893	0.934738499049258	0.350537666353012	0.867819387517816	Junction	Hippocampus
chr17:8576670-8577235(-)	ENSG00000133026.12	ENSG00000133026	MYH10	0.0638146946552784	0.183937082622468	0.934725718865721	0.350544245410621	0.867820573440679	Junction	Hippocampus
chr16:21965506-21968627(+)	ENSG00000140740.10	ENSG00000140740	UQCRC2	-0.0310095837571584	4.15681150219421	-0.93466135814049	0.350577378595998	0.867887496579944	Junction	Hippocampus
chr2:85559076-85560814(-)	ENSG00000115486.11	ENSG00000115486	GGCX	0.0471564857225433	1.18304449516215	0.934636456301573	0.350590198707537	0.867904131327482	Junction	Hippocampus
chr16:15691324-15694164(+)	ENSG00000072864.13	ENSG00000072864	NDE1	-0.0619431598963217	0.126459441969811	-0.934618681317511	0.350599349912207	0.86791168308584	Junction	Hippocampus
chr8:55773720-55782747(+)	ENSG00000137574.10	ENSG00000137574	TGS1	0.056203402345317	0.704512704252244	0.934595587667259	0.350611239585742	0.867926013566481	Junction	Hippocampus
chr11:120940461-120952854(+)	ENSG00000149403.11	ENSG00000149403	GRIK4	-0.0567122231209277	0.611969055378265	-0.934569594469187	0.350624622386964	0.867944039670118	Junction	Hippocampus
chr2:3477796-3478845(+)	ENSG00000171853.15	ENSG00000171853	TRAPPC12	0.0364120751152327	2.14871183519557	0.934517069594187	0.350651666222017	0.867967864670136	Junction	Hippocampus
chr2:74439978-74440352(-)	ENSG00000114993.15	ENSG00000114993	RTKN	-0.0823036058402697	-0.179884153106732	-0.934515833923326	0.350652302456157	0.867967864670136	Junction	Hippocampus
chr19:55245186-55245264(-)	ENSG00000105063.18	ENSG00000105063	PPP6R1	-0.0292264297831876	3.16077937420506	-0.934500076021069	0.350660416101425	0.867967864670136	Junction	Hippocampus
chr6:159742147-159743664(+)	ENSG00000146457.14	ENSG00000146457	WTAP	-0.0353229105595462	3.20999192094973	-0.934482408306796	0.350669513239077	0.867967864670136	Junction	Hippocampus
chr22:17872024-17885877(-)	ENSG00000243156.7	ENSG00000243156	MICAL3	0.0441797937747617	1.42461273985406	0.934482334032164	0.350669551483535	0.867967864670136	Junction	Hippocampus
chr11:121522704-121522915(+)	ENSG00000137642.12	ENSG00000137642	SORL1	0.0350686496347711	4.14923797741239	0.934479805598703	0.350670853390823	0.867967864670136	Junction	Hippocampus
chr19:40626010-40626974(+)	ENSG00000090006.17	ENSG00000090006	LTBP4	0.0675848049575197	0.477633606476216	0.934464769786494	0.350678595494578	0.867971926442049	Junction	Hippocampus
chr2:27328597-27328843(-)	ENSG00000115207.13	ENSG00000115207	GTF3C2	0.0411733850047996	1.01499341133263	0.934402231044239	0.350710798542872	0.868036530814762	Junction	Hippocampus
chr17:66028406-66029122(-)	ENSG00000154240.16	ENSG00000154240	CEP112	-0.0590003882507932	1.24050423741943	-0.934378566428568	0.350722984644436	0.868043799279643	Junction	Hippocampus
chr12:122224645-122225964(-)	ENSG00000184047.15	ENSG00000184047	DIABLO	0.0474780345271616	1.38730784529795	0.93436595482436	0.350729479104244	0.868043799279643	Junction	Hippocampus
chr1:204124858-204125857(+)	ENSG00000143842.14	ENSG00000143842	SOX13	0.0752424928742346	-0.659428499658319	0.934360981862312	0.350732039997135	0.868043799279643	Junction	Hippocampus
chr4:184770477-184773080(-)	ENSG00000151726.13	ENSG00000151726	ACSL1	-0.0438490887447499	2.52196754464641	-0.934333614011993	0.350746133648355	0.868063578857804	Junction	Hippocampus
chr20:63983216-63984906(+)	ENSG00000101161.7	ENSG00000101161	PRPF6	-0.0327089778171747	2.94409433009619	-0.934313960080438	0.35075625507697	0.868073527042746	Junction	Hippocampus
chrX:124453492-124481731(-)	ENSG00000009694.13	ENSG00000009694	TENM1	-0.0469479122492413	1.21910918372911	-0.934280688939554	0.350773389552349	0.868100830906583	Junction	Hippocampus
chr19:47755823-47756527(+)	ENSG00000105373.18	ENSG00000105373	GLTSCR2	-0.0360424129718152	2.75420127683051	-0.934246269927143	0.35079111573667	0.868115718398688	Junction	Hippocampus
chr19:1632117-1632331(-)	ENSG00000071564.14	ENSG00000071564	TCF3	0.0785464946535685	-0.334606930678588	0.934215293582544	0.350807069395274	0.868115718398688	Junction	Hippocampus
chr9:26962088-26978127(+)	ENSG00000096872.15	ENSG00000096872	IFT74	0.0485883118692627	0.772280274010455	0.934211891435159	0.350808821621708	0.868115718398688	Junction	Hippocampus
chr1:21715458-21721035(-)	ENSG00000090686.15	ENSG00000090686	USP48	-0.0322731413742431	2.78915236816901	-0.934196302139172	0.350816850732684	0.868115718398688	Junction	Hippocampus
chr13:75835340-75836396(+)	ENSG00000136153.19	ENSG00000136153	LMO7	-0.0588996884967522	1.45997847978686	-0.934187871374946	0.350821192962211	0.868115718398688	Junction	Hippocampus
chr18:2926806-2927721(-)	ENSG00000101577.9	ENSG00000101577	LPIN2	-0.033544668986256	2.81894343226734	-0.934124020650597	0.350854080118953	0.868115718398688	Junction	Hippocampus
chr7:116759491-116763049(+)	ENSG00000105976.14	ENSG00000105976	MET	0.1109385758256	1.53365165471834	0.934109309954828	0.350861657334732	0.868115718398688	Junction	Hippocampus
chr1:53289690-53326872(-)	ENSG00000157193.15	ENSG00000157193	LRP8	0.0496166163482693	1.34619871081765	0.934105588299608	0.350863574309154	0.868115718398688	Junction	Hippocampus
chr9:122378016-122378432(+)	ENSG00000095303.14	ENSG00000095303	PTGS1	-0.129729615854222	-1.24672406919504	-0.934104020672524	0.350864381774723	0.868115718398688	Junction	Hippocampus
chr12:57099904-57099995(-)	ENSG00000166888.10	ENSG00000166888	STAT6	0.0597678454530908	0.756296118275835	0.934076790191773	0.350878408051568	0.868115718398688	Junction	Hippocampus
chr9:79573787-79574872(+)	ENSG00000106829.18	ENSG00000106829	TLE4	0.044309149678139	1.88945898645456	0.934067436134963	0.350883226359193	0.868115718398688	Junction	Hippocampus
chr8:58597551-58597859(-)	ENSG00000035681.7	ENSG00000035681	NSMAF	-0.0358693279939964	1.56970941164955	-0.934061480063997	0.350886294374281	0.868115718398688	Junction	Hippocampus
chr11:94180258-94180789(+)	ENSG00000110218.8	ENSG00000110218	PANX1	0.0425373493415842	2.03593111494069	0.934048437032839	0.350893012993283	0.868115718398688	Junction	Hippocampus
chr16:284793-284877(+)	ENSG00000185615.15	ENSG00000185615	PDIA2	0.104037383053014	-0.69317231126337	0.934045658604173	0.3508944442052	0.868115718398688	Junction	Hippocampus
chr1:10623122-10624339(+)	ENSG00000142655.12	ENSG00000142655	PEX14	0.0444973307500106	1.15793190591993	0.934038498633339	0.35089813243491	0.868115718398688	Junction	Hippocampus
chr5:73749985-73752908(+)	ENSG00000214944.9	ENSG00000214944	ARHGEF28	-0.0729244134127205	0.161987223155475	-0.934030236688784	0.350902388341761	0.868115718398688	Junction	Hippocampus
chr14:49564897-49586726(+)				-0.149026571169285	0.478051460018906	-0.934028487865609	0.350903289202726	0.868115718398688	Junction	Hippocampus
chr5:138431560-138435619(+)	ENSG00000120733.13	ENSG00000120733	KDM3B	-0.028071717938055	2.59779207453158	-0.934026326020352	0.350904402823353	0.868115718398688	Junction	Hippocampus
chr2:95207835-95208647(+)	ENSG00000233757.6	ENSG00000233757	AC092835.2	0.0652792523228054	0.249552027276545	0.934021215708472	0.350907035281915	0.868115718398688	Junction	Hippocampus
chr3:186554752-186554897(-)	ENSG00000113838.12	ENSG00000113838	TBCCD1	-0.0540770820021925	0.253366669921502	-0.934015885363559	0.35090978109878	0.868115718398688	Junction	Hippocampus
chrX:152649880-152650427(+)	ENSG00000268089.2	ENSG00000268089	GABRQ	-0.11856882497431	1.61593998320942	-0.933983216886682	0.350926609887274	0.868115718398688	Junction	Hippocampus
chr22:42891183-42893456(-)	ENSG00000100266.18	ENSG00000100266	PACSIN2	-0.0422578969727076	1.45593758143749	-0.933982209240175	0.350927128972899	0.868115718398688	Junction	Hippocampus
chr9:136394331-136394799(-)	ENSG00000165684.4	ENSG00000165684	SNAPC4	-0.0575493764558701	0.235590175561349	-0.933961582064212	0.350937755098884	0.868115718398688	Junction	Hippocampus
chr3:179573470-179574369(+)	ENSG00000136518.16	ENSG00000136518	ACTL6A	-0.0531938700825438	0.501569742977127	-0.933960993895141	0.350938058098219	0.868115718398688	Junction	Hippocampus
chr12:95085909-95089568(-)	ENSG00000180263.13	ENSG00000180263	FGD6	-0.0736594074055519	0.239072407014007	-0.933960721740424	0.350938198300646	0.868115718398688	Junction	Hippocampus
chr1:240123346-240177920(+)	ENSG00000155816.19	ENSG00000155816	FMN2	0.0308911418938414	2.77328690276073	0.933954207467501	0.350941554185049	0.868115718398688	Junction	Hippocampus
chr10:7655676-7666802(-)	ENSG00000123243.14	ENSG00000123243	ITIH5	0.0780665409627765	0.286362871961693	0.933947210976538	0.350945158511021	0.868115718398688	Junction	Hippocampus
chr16:74349016-74349741(-)	ENSG00000214331.8	ENSG00000214331	RP11-252A24.2	-0.129448283097498	-0.917250669510418	-0.933937300541876	0.350950264030252	0.868115718398688	Junction	Hippocampus
chr7:4907600-4909880(-)	ENSG00000136297.14	ENSG00000136297	MMD2	-0.0642262130173286	1.22410135790436	-0.933870676029366	0.350984587942633	0.868171095977016	Junction	Hippocampus
chr14:49586851-50034792(-)				-0.281809001601439	-1.24822417636025	-0.93386721408888	0.350986371538904	0.868171095977016	Junction	Hippocampus
chr9:121006978-121008407(-)	ENSG00000106804.7	ENSG00000106804	C5	0.0681352112849686	-0.246897694057896	0.933854723350787	0.350992806831478	0.868171095977016	Junction	Hippocampus
chr20:38131230-38132339(-)	ENSG00000198959.11	ENSG00000198959	TGM2	-0.100976810529869	0.434619416100186	-0.933846465596368	0.350997061310301	0.868171095977016	Junction	Hippocampus
chr16:23559677-23562205(+)	ENSG00000103353.15	ENSG00000103353	UBFD1	-0.037025529218597	1.88383597867794	-0.933798312158792	0.351021871103385	0.868193455975679	Junction	Hippocampus
chr12:88130421-88130544(-)	ENSG00000198707.14	ENSG00000198707	CEP290	0.0485414795317983	1.56174921120633	0.933794995675833	0.35102357987514	0.868193455975679	Junction	Hippocampus
chr15:38322410-38324762(+)	ENSG00000166068.12	ENSG00000166068	SPRED1	-0.0325519120979584	2.99080626801371	-0.933775176603721	0.35103379148696	0.868193455975679	Junction	Hippocampus
chr20:5954691-5955101(+)	ENSG00000125885.13	ENSG00000125885	MCM8	-0.0691797853632847	-0.386979337024388	-0.933766018945039	0.351038509958174	0.868193455975679	Junction	Hippocampus
chr13:97276410-97334275(+)	ENSG00000139793.18	ENSG00000139793	MBNL2	0.0278980791285694	4.60653447198713	0.93373943305028	0.351052208533063	0.868193455975679	Junction	Hippocampus
chr1:155140246-155140490(-)	ENSG00000179085.7	ENSG00000179085	DPM3	0.0645165615658016	0.574129410384184	0.933739046671587	0.351052407619992	0.868193455975679	Junction	Hippocampus
chr7:128626531-128629393(+)				0.0374607484199508	2.53155396072279	0.933726997746751	0.351058616030072	0.868193455975679	Junction	Hippocampus
chrX:71127468-71127892(+)	ENSG00000184634.15	ENSG00000184634	MED12	0.0550281582794512	0.24205860960187	0.933719730183872	0.351062360797201	0.868193455975679	Junction	Hippocampus
chr10:121870039-121898840(-)	ENSG00000107669.17	ENSG00000107669	ATE1	-0.0344045064214688	2.59963050214854	-0.933711221602951	0.351066745057708	0.868193455975679	Junction	Hippocampus
chr17:1673198-1673356(-)	ENSG00000174231.16	ENSG00000174231	PRPF8	0.0366170789446492	2.68389464551336	0.933696585795816	0.351074286607278	0.868193455975679	Junction	Hippocampus
chr17:49821791-49823201(+)	ENSG00000136504.11	ENSG00000136504	KAT7	0.0302379234468252	2.5143934029825	0.933694342939517	0.351075442317047	0.868193455975679	Junction	Hippocampus
chr11:118639252-118642253(+)	ENSG00000019144.17	ENSG00000019144	PHLDB1	0.073155693740866	1.0154334136458	0.933686792158369	0.351079333137629	0.868193455975679	Junction	Hippocampus
chr10:26281088-26286344(+)	ENSG00000136750.11	ENSG00000136750	GAD2	0.0691148230640134	2.07907239992197	0.933644336937735	0.351101210278634	0.868219456594856	Junction	Hippocampus
chr17:8146138-8146371(-)	ENSG00000179094.14	ENSG00000179094	PER1	0.0648565398589431	1.19911768752651	0.933637611557779	0.351104675941105	0.868219456594856	Junction	Hippocampus
chr10:26219277-26223886(+)	ENSG00000136750.11	ENSG00000136750	GAD2	0.055636798486913	2.52119594312611	0.933630858781192	0.351108155743262	0.868219456594856	Junction	Hippocampus
chr11:33710344-33717369(-)	ENSG00000085063.14	ENSG00000085063	CD59	-0.0294244855103664	5.07731151127011	-0.933615343385036	0.351116151131496	0.868224136421223	Junction	Hippocampus
chr2:43587003-43590823(-)	ENSG00000115970.18	ENSG00000115970	THADA	0.0401321969070562	1.48928441989639	0.933586355438198	0.351131089500025	0.868245984074132	Junction	Hippocampus
chr6:30730728-30730918(-)	ENSG00000137312.14	ENSG00000137312	FLOT1	-0.0355069380339209	2.96387936538164	-0.933568143150789	0.351140475051167	0.868249395914749	Junction	Hippocampus
chr19:50711488-50711946(-)	ENSG00000161681.15	ENSG00000161681	SHANK1	-0.0448350949334287	2.31828483224883	-0.933559992674994	0.351144675382919	0.868249395914749	Junction	Hippocampus
chr19:9378345-9378961(+)	ENSG00000270011.6	ENSG00000270011	ZNF559-ZNF177	0.0526837771870452	0.368305637423571	0.933539901066152	0.351155029690766	0.868259907519628	Junction	Hippocampus
chr12:94379043-94400849(-)	ENSG00000173588.14	ENSG00000173588	CEP83	-0.047186314860851	1.43865612380463	-0.933512602655834	0.351169098369938	0.868268087322342	Junction	Hippocampus
chr2:19945997-19946460(-)	ENSG00000118965.14	ENSG00000118965	WDR35	0.0410392345839559	1.40731065564781	0.933494182352104	0.351178591775324	0.868268087322342	Junction	Hippocampus
chr7:103482972-103483652(-)	ENSG00000189056.13	ENSG00000189056	RELN	-0.0667641706092105	1.99628341447518	-0.933486202022892	0.351182704706105	0.868268087322342	Junction	Hippocampus
chr10:75025250-75028488(+)	ENSG00000156650.12	ENSG00000156650	KAT6B	0.0511477347939475	1.18002331411576	0.933471435011489	0.351190315462403	0.868268087322342	Junction	Hippocampus
chr12:131838742-131840572(+)	ENSG00000198598.6	ENSG00000198598	MMP17	0.0489125662256817	1.85757746353668	0.933467937057607	0.351192118284981	0.868268087322342	Junction	Hippocampus
chr4:54728122-54729334(+)	ENSG00000157404.15	ENSG00000157404	KIT	0.0677748730922726	2.79897368992001	0.933462429341076	0.351194956938035	0.868268087322342	Junction	Hippocampus
chr19:4028849-4028930(+)	ENSG00000105229.6	ENSG00000105229	PIAS4	0.0562728021124343	0.312059148094219	0.933440090723786	0.351206470313542	0.86827345796848	Junction	Hippocampus
chr19:10143988-10146350(-)	ENSG00000130816.14	ENSG00000130816	DNMT1	0.0379310655720329	1.26355607827845	0.933434531344521	0.351209335667917	0.86827345796848	Junction	Hippocampus
chr2:237345095-237345180(-)	ENSG00000163359.15	ENSG00000163359	COL6A3	-0.121857480347917	-0.865777557313044	-0.933374061441048	0.351240503364103	0.868329485701262	Junction	Hippocampus
chr4:39342468-39345400(-)	ENSG00000035928.14	ENSG00000035928	RFC1	0.0331748106552426	2.82827794110368	0.933366878732992	0.351244205627881	0.868329485701262	Junction	Hippocampus
chr3:39266519-39281608(-)	ENSG00000168329.13	ENSG00000168329	CX3CR1	0.13339665760936	0.124665585483049	0.933320820698845	0.3512679464271	0.868345360528235	Junction	Hippocampus
chr9:4576124-4576568(+)	ENSG00000106688.11	ENSG00000106688	SLC1A1	0.0345052727386964	2.30727825107734	0.933319283356704	0.351268738873907	0.868345360528235	Junction	Hippocampus
chr9:68876795-68888980(+)	ENSG00000107242.17	ENSG00000107242	PIP5K1B	0.0664578254114195	1.50083334996831	0.93331889659228	0.351268938237795	0.868345360528235	Junction	Hippocampus
chr8:117530828-117539882(+)	ENSG00000164758.7	ENSG00000164758	MED30	0.0497136197800414	1.20565503320419	0.933294126611862	0.351281706469077	0.868361835082331	Junction	Hippocampus
chr18:44701833-44869229(+)	ENSG00000152217.16	ENSG00000152217	SETBP1	0.0526173109803786	0.949820697722882	0.933256979059568	0.351300855545527	0.868367534435127	Junction	Hippocampus
chr6:56634950-56635588(-)	ENSG00000151914.19	ENSG00000151914	DST	0.263297062268584	-2.13514404452287	0.933254425924721	0.351302171677476	0.868367534435127	Junction	Hippocampus
chr2:241573016-241573055(+)				-0.137430906026207	-1.22292618095452	-0.933254131078679	0.351302323669766	0.868367534435127	Junction	Hippocampus
chr6:159743793-159748190(+)	ENSG00000146457.14	ENSG00000146457	WTAP	-0.0330259819429469	2.5419731816483	-0.933225403652949	0.35131713277605	0.86837457008847	Junction	Hippocampus
chr19:40725440-40729201(+)	ENSG00000086544.2	ENSG00000086544	ITPKC	-0.0726178977703145	0.0341628569748473	-0.933224928305106	0.351317377823161	0.86837457008847	Junction	Hippocampus
chr19:39974829-39979816(+)	ENSG00000013275.7	ENSG00000013275	PSMC4	-0.0307458798341755	2.27927428843583	-0.933208111852955	0.351326046961648	0.868376122283664	Junction	Hippocampus
chr1:20690336-20698378(-)	ENSG00000117245.12	ENSG00000117245	KIF17	0.0868814056590249	-0.739495291214224	0.933191187326751	0.351334771951374	0.868376122283664	Junction	Hippocampus
chr2:233454874-233456898(+)	ENSG00000077044.10	ENSG00000077044	DGKD	-0.0461359563554843	1.69965679646694	-0.933186886461783	0.351336989169982	0.868376122283664	Junction	Hippocampus
chr12:107688803-107692813(+)	ENSG00000136045.11	ENSG00000136045	PWP1	0.0336872800320442	2.17313171744773	0.933156303665362	0.351352755730868	0.868376122283664	Junction	Hippocampus
chrX:100821606-100822250(+)	ENSG00000101811.13	ENSG00000101811	CSTF2	0.037833764285042	1.64095348823696	0.93314365796329	0.351359275188794	0.868376122283664	Junction	Hippocampus
chr17:76155318-76155561(-)	ENSG00000141576.14	ENSG00000141576	RNF157	-0.0379232721082731	2.94296521678797	-0.933139871942849	0.351361227076489	0.868376122283664	Junction	Hippocampus
chr18:47156233-47157435(-)	ENSG00000267228.6	ENSG00000267228	RP11-49K24.6	-0.0382366797428896	2.08043713100729	-0.933137943458713	0.351362221311611	0.868376122283664	Junction	Hippocampus
chr2:196885476-196885833(-)	ENSG00000197121.14	ENSG00000197121	PGAP1	-0.0432348236049606	2.92184769275476	-0.933114541133222	0.351374286585361	0.868376122283664	Junction	Hippocampus
chr7:116755516-116757436(+)	ENSG00000105976.14	ENSG00000105976	MET	0.11531857803714	1.43104875396345	0.933106241527353	0.351378565583126	0.868376122283664	Junction	Hippocampus
chr9:92652640-92656455(-)	ENSG00000127080.9	ENSG00000127080	IPPK	-0.0581950733120705	0.940511817636692	-0.93310461580889	0.351379403752794	0.868376122283664	Junction	Hippocampus
chr5:146157629-146157727(-)	ENSG00000133706.17	ENSG00000133706	LARS	0.0277029866656577	2.77269120785099	0.933085082587263	0.351389474571286	0.868376122283664	Junction	Hippocampus
chr5:94931992-94940083(-)	ENSG00000175471.19	ENSG00000175471	MCTP1	0.0581233430352656	2.68842043607655	0.933077338935958	0.351393467046313	0.868376122283664	Junction	Hippocampus
chr6:152462891-152463352(-)	ENSG00000131018.22	ENSG00000131018	SYNE1	0.0389806443014096	4.40542940887289	0.933053989884078	0.351405505535082	0.868376122283664	Junction	Hippocampus
chr5:32529384-32531821(+)				-0.138489751553723	-0.345601275225087	-0.933030776171431	0.351417474504668	0.868376122283664	Junction	Hippocampus
chr7:107169028-107179878(+)	ENSG00000105856.13	ENSG00000105856	HBP1	-0.104344701177002	0.182089353209121	-0.933030441815253	0.35141764690031	0.868376122283664	Junction	Hippocampus
chr2:53887468-53887857(-)	ENSG00000068878.14	ENSG00000068878	PSME4	0.0347356266567711	2.38826666824672	0.932999669213087	0.351433513631302	0.868376122283664	Junction	Hippocampus
chr16:2775557-2776992(-)	ENSG00000103363.14	ENSG00000103363	TCEB2	-0.0253766678810066	5.01524897024798	-0.932996897432442	0.351434942817761	0.868376122283664	Junction	Hippocampus
chr1:52021013-52023490(-)	ENSG00000117862.11	ENSG00000117862	TXNDC12	-0.0315221076083407	2.4715017278184	-0.932993997982598	0.351436437837012	0.868376122283664	Junction	Hippocampus
chr16:28652365-28656462(+)	ENSG00000255524.7	ENSG00000255524	NPIPB8	-0.137196571889799	-1.11087303523288	-0.932981187654291	0.351443043168663	0.868376122283664	Junction	Hippocampus
chr10:110100849-110105999(+)	ENSG00000148700.14	ENSG00000148700	ADD3	-0.0468122414804722	1.26205529470045	-0.932975302244634	0.351446077862305	0.868376122283664	Junction	Hippocampus
chr12:49005365-49005461(-)	ENSG00000181929.11	ENSG00000181929	PRKAG1	-0.0283014114525359	2.47365294098542	-0.93297508787117	0.351446188400004	0.868376122283664	Junction	Hippocampus
chr13:112690456-112785134(+)	ENSG00000068650.18	ENSG00000068650	ATP11A	0.0747806218567167	-0.535283614454109	0.932961599929962	0.351453143251075	0.868378224749282	Junction	Hippocampus
chr2:56375936-56379749(+)	ENSG00000055813.5	ENSG00000055813	CCDC85A	-0.0817108333200459	-0.0081073062767902	-0.932938547877077	0.351465029893073	0.868392512508693	Junction	Hippocampus
chr17:67736755-67737070(+)	ENSG00000130935.9	ENSG00000130935	NOL11	-0.0384149599269011	1.92127680603645	-0.932892094449282	0.351488984079615	0.868420757640223	Junction	Hippocampus
chr17:28955995-28956158(-)	ENSG00000063015.19	ENSG00000063015	SEZ6	0.0786482743150321	-0.519954160179822	0.93289137261169	0.351489356310767	0.868420757640223	Junction	Hippocampus
chr4:83456959-83459739(+)	ENSG00000163319.10	ENSG00000163319	MRPS18C	-0.0973637915197303	-0.866860997778631	-0.932864437384002	0.35150324622221	0.868420757640223	Junction	Hippocampus
chr9:6554782-6556152(-)	ENSG00000178445.8	ENSG00000178445	GLDC	-0.0869221576461518	-0.47426531061343	-0.93286125828992	0.351504885634962	0.868420757640223	Junction	Hippocampus
chr1:35008925-35010446(-)	ENSG00000271741.1	ENSG00000271741	RP11-244H3.4	-0.0346497470390688	1.60835209418029	-0.932857191552938	0.351506982799386	0.868420757640223	Junction	Hippocampus
chr16:70665541-70674305(-)	ENSG00000132613.14	ENSG00000132613	MTSS1L	0.0381589737383992	3.91042582256066	0.932813775522312	0.351529372388991	0.868437081517828	Junction	Hippocampus
chr2:106426089-106429645(-)	ENSG00000153165.18	ENSG00000153165	RGPD3	-0.233572491111786	-2.33975279704947	-0.932810396177361	0.351531115150766	0.868437081517828	Junction	Hippocampus
chr3:128632158-128637798(-)	ENSG00000163902.11	ENSG00000163902	RPN1	-0.0279231825283614	3.64189740280714	-0.93280886803171	0.351531903232469	0.868437081517828	Junction	Hippocampus
chr3:25643785-25645299(-)	ENSG00000077097.14	ENSG00000077097	TOP2B	0.0241461104615881	3.62429814339677	0.932795177716118	0.35153896353057	0.868439443055437	Junction	Hippocampus
chrX:49248925-49249166(+)	ENSG00000101997.12	ENSG00000101997	CCDC22	-0.0522436663656167	0.513475476249212	-0.93278092673232	0.351546313069361	0.868442519036841	Junction	Hippocampus
chr10:60172999-60173087(-)	ENSG00000151150.21	ENSG00000151150	ANK3	0.0296529052899826	3.88586156698809	0.932738547872876	0.351568169335924	0.86848143098759	Junction	Hippocampus
chr1:208103248-208142328(-)	ENSG00000076356.6	ENSG00000076356	PLXNA2	-0.0400634615556055	2.13078097115782	-0.932684513296785	0.351596038118532	0.868515271509781	Junction	Hippocampus
chr16:18798835-18801430(-)	ENSG00000260342.2	ENSG00000260342	RP11-1035H13.3	0.0298600303374485	6.00131781432133	0.932669351223458	0.351603858336558	0.868515271509781	Junction	Hippocampus
chr3:53673817-53702640(+)	ENSG00000157388.14	ENSG00000157388	CACNA1D	-0.069942225901737	0.344503672307318	-0.932659978930184	0.351608692386235	0.868515271509781	Junction	Hippocampus
chr1:92563738-92605306(-)	ENSG00000067208.14	ENSG00000067208	EVI5	-0.032519910548719	2.42532395020864	-0.932653620185135	0.351611972129423	0.868515271509781	Junction	Hippocampus
chr17:81905155-81905381(-)	ENSG00000185813.10	ENSG00000185813	PCYT2	0.0325852725976429	2.81927998553523	0.932641088737348	0.351618435714987	0.868515271509781	Junction	Hippocampus
chr6:108992900-108994461(-)	ENSG00000080546.13	ENSG00000080546	SESN1	0.0382237408430564	2.43189132474215	0.932638933589842	0.351619547324434	0.868515271509781	Junction	Hippocampus
chr6:37646376-37647172(-)	ENSG00000112139.14	ENSG00000112139	MDGA1	-0.0717445884725823	0.33629569591562	-0.932619910823347	0.351629359226304	0.868515271509781	Junction	Hippocampus
chr13:102616501-102618721(+)	ENSG00000134900.11	ENSG00000134900	TPP2	0.0322943688296146	2.22763672004498	0.93260620972119	0.351636426333081	0.868515271509781	Junction	Hippocampus
chr11:65341074-65341398(+)	ENSG00000133884.9	ENSG00000133884	DPF2	-0.0377712379812777	2.0926860837335	-0.932605461149066	0.351636812453463	0.868515271509781	Junction	Hippocampus
chr5:179800069-179800183(-)	ENSG00000161013.16	ENSG00000161013	MGAT4B	0.0317324374065705	2.51713602661462	0.932574333972948	0.351652868375709	0.868539849296359	Junction	Hippocampus
chr2:128179871-128180889(+)	ENSG00000136731.12	ENSG00000136731	UGGT1	-0.0417834072393404	1.55416856573924	-0.932546418136476	0.351667268231401	0.868544773218533	Junction	Hippocampus
chr11:17498272-17501050(-)	ENSG00000006611.15	ENSG00000006611	USH1C	0.0855627566162223	0.951472623145373	0.932535911584559	0.351672687934408	0.868544773218533	Junction	Hippocampus
chr16:75631856-75634172(-)	ENSG00000065427.14	ENSG00000065427	KARS	0.0284514719917409	2.70401302914096	0.932522813232277	0.351679444666913	0.868544773218533	Junction	Hippocampus
chr7:151239157-151239395(-)	ENSG00000082014.16	ENSG00000082014	SMARCD3	0.0316671695840073	3.57932664399365	0.932499253651704	0.351691597989885	0.868544773218533	Junction	Hippocampus
chr11:66227585-66230547(+)	ENSG00000175115.11	ENSG00000175115	PACS1	0.0330536569415172	2.17281572897304	0.932489891098488	0.351696427782163	0.868544773218533	Junction	Hippocampus
chr5:179811683-179822957(+)	ENSG00000161011.19	ENSG00000161011	SQSTM1	-0.0525383787456914	1.26387980368334	-0.932479109459149	0.351701989680341	0.868544773218533	Junction	Hippocampus
chr5:55295525-55296219(-)	ENSG00000067248.9	ENSG00000067248	DHX29	0.0375652477937523	1.82181870034394	0.932474364325789	0.351704437558524	0.868544773218533	Junction	Hippocampus
chr2:174572447-174575203(-)	ENSG00000115935.17	ENSG00000115935	WIPF1	0.0582108685612259	1.36799613055233	0.932468230470281	0.351707601854683	0.868544773218533	Junction	Hippocampus
chr20:63203808-63213863(-)	ENSG00000149658.17	ENSG00000149658	YTHDF1	-0.038394062920906	1.86094461531036	-0.932458792030856	0.351712470934903	0.868544773218533	Junction	Hippocampus
chr1:36358383-36358736(-)	ENSG00000196182.10	ENSG00000196182	STK40	-0.045567533687607	1.18846163146819	-0.932415714397684	0.351734694268613	0.868544773218533	Junction	Hippocampus
chr12:2607131-2608510(+)	ENSG00000151067.21	ENSG00000151067	CACNA1C	0.0479703163961003	1.46398836886304	0.932376569727996	0.351754889398951	0.868544773218533	Junction	Hippocampus
chr5:176656817-176656894(+)	ENSG00000048140.17	ENSG00000048140	TSPAN17	-0.0482070366947756	0.919252209328984	-0.932363125080037	0.3517618257987	0.868544773218533	Junction	Hippocampus
chr1:155821549-155822285(-)	ENSG00000116580.18	ENSG00000116580	GON4L	-0.0419676419919673	1.46439051578792	-0.932345354250613	0.351770994307355	0.868544773218533	Junction	Hippocampus
chr6:162814282-163062149(+)	ENSG00000112530.11	ENSG00000112530	PACRG	-0.0651104584837754	0.227924374729239	-0.932344223084506	0.351771577915324	0.868544773218533	Junction	Hippocampus
chr13:77070712-77076750(-)	ENSG00000005810.17	ENSG00000005810	MYCBP2	0.0318324835831002	3.0458073711118	0.932331219001219	0.351778287218769	0.868544773218533	Junction	Hippocampus
chr4:118741038-118743987(-)	ENSG00000150961.14	ENSG00000150961	SEC24D	-0.090725103603864	-0.351270471806731	-0.932328831752101	0.351779518900644	0.868544773218533	Junction	Hippocampus
chr22:38871758-38871901(-)	ENSG00000183741.11	ENSG00000183741	CBX6	-0.0305777823278154	3.69578702932507	-0.932315224929843	0.351786539282904	0.868544773218533	Junction	Hippocampus
chr20:38972652-38983698(+)	ENSG00000101452.14	ENSG00000101452	DHX35	-0.045173975789404	0.77630604739594	-0.932312310565532	0.351788042948399	0.868544773218533	Junction	Hippocampus
chr17:37584760-37585324(-)	ENSG00000275066.4	ENSG00000275066	SYNRG	0.0311826269977366	2.44281625922776	0.932310847266391	0.351788797938746	0.868544773218533	Junction	Hippocampus
chr6:89690144-89690672(-)	ENSG00000112159.11	ENSG00000112159	MDN1	0.0360920849644916	2.32437366256923	0.932299681111914	0.351794559158887	0.868544773218533	Junction	Hippocampus
chr9:110942169-110972072(-)	ENSG00000198121.13	ENSG00000198121	LPAR1	0.0426388282437023	4.11092570341925	0.932282061531318	0.351803650170964	0.868544773218533	Junction	Hippocampus
chr9:5720751-5732387(+)	ENSG00000107036.11	ENSG00000107036	RIC1	0.0372788457973517	1.74632964879954	0.93227909035337	0.351805183196896	0.868544773218533	Junction	Hippocampus
chr15:25107589-25107909(+)	ENSG00000224078.12	ENSG00000224078	SNHG14	-0.0284215362637127	3.71257235874381	-0.932272894636584	0.351808379987956	0.868544773218533	Junction	Hippocampus
chr9:19118456-19119649(-)	ENSG00000147872.9	ENSG00000147872	PLIN2	-0.0788931112046029	0.127506170992793	-0.932263696859054	0.351813125780097	0.868544773218533	Junction	Hippocampus
chr8:100288268-100309866(-)	ENSG00000034677.12	ENSG00000034677	RNF19A	-0.0411869818613261	2.16015903610611	-0.932240994317727	0.351824839821291	0.868544773218533	Junction	Hippocampus
chr17:47840844-47841207(-)	ENSG00000141295.13	ENSG00000141295	SCRN2	0.0601273544714786	0.387331774762904	0.932236035331453	0.35182739858852	0.868544773218533	Junction	Hippocampus
chr2:26284205-26284882(+)	ENSG00000138029.13	ENSG00000138029	HADHB	-0.0357389036035615	2.76176413463026	-0.932231697879802	0.351829636662319	0.868544773218533	Junction	Hippocampus
chr11:134480912-134482626(+)	ENSG00000255545.7	ENSG00000255545	RP11-627G23.1	0.0882232191257625	-0.243093762083282	0.93222914169053	0.351830955630018	0.868544773218533	Junction	Hippocampus
chr1:154585866-154586180(-)	ENSG00000160710.15	ENSG00000160710	ADAR	-0.0332971659379597	3.25995840279531	-0.932215713095684	0.351837884700199	0.868544773218533	Junction	Hippocampus
chr5:41861405-41862641(-)	ENSG00000083720.12	ENSG00000083720	OXCT1	-0.0306342379379358	4.16459246109005	-0.932192954009837	0.351849628442999	0.868544773218533	Junction	Hippocampus
chr12:69587617-69587929(+)	ENSG00000166226.12	ENSG00000166226	CCT2	-0.0229754144700589	3.69732461142298	-0.932184983638811	0.351853741232463	0.868544773218533	Junction	Hippocampus
chr20:23377487-23379444(-)	ENSG00000125814.17	ENSG00000125814	NAPB	0.0288100914383778	5.60822725855052	0.932169609762071	0.35186167438969	0.868544773218533	Junction	Hippocampus
chr1:182860185-182866443(+)	ENSG00000135829.16	ENSG00000135829	DHX9	-0.0251409854202225	3.74290354290464	-0.932168826737007	0.351862078445729	0.868544773218533	Junction	Hippocampus
chr15:41470393-41471171(+)	ENSG00000137815.14	ENSG00000137815	RTF1	0.028582013000885	3.13158675484208	0.93215790739172	0.351867713069296	0.868544773218533	Junction	Hippocampus
chr14:52875358-52878581(-)	ENSG00000073712.14	ENSG00000073712	FERMT2	-0.0403483311960522	2.79558023362465	-0.932153585054155	0.351869943506885	0.868544773218533	Junction	Hippocampus
chr7:99338286-99344292(+)	ENSG00000241685.8	ENSG00000241685	ARPC1A	0.0276382668305398	3.9573744992976	0.932124633459788	0.351884883507562	0.868544773218533	Junction	Hippocampus
chr1:1049060-1049235(+)	ENSG00000188157.13	ENSG00000188157	AGRN	-0.0906891958090248	-0.532389165800072	-0.932117323144183	0.351888655941134	0.868544773218533	Junction	Hippocampus
chr6:96967084-96975996(+)	ENSG00000186231.16	ENSG00000186231	KLHL32	0.0433821824905395	2.08696245999966	0.932114629818201	0.351890045818301	0.868544773218533	Junction	Hippocampus
chr2:237353404-237354898(-)	ENSG00000163359.15	ENSG00000163359	COL6A3	-0.134445436644213	-1.14651038133867	-0.932096008969302	0.351899655108104	0.868544773218533	Junction	Hippocampus
chr5:66144538-66153462(+)	ENSG00000153914.15	ENSG00000153914	SREK1	0.0368746283253797	1.53316484044784	0.932082271995775	0.351906744180773	0.868544773218533	Junction	Hippocampus
chr12:89459719-89460015(-)	ENSG00000139323.13	ENSG00000139323	POC1B	0.0935403235353678	-0.667578835956515	0.932077295468472	0.351909312379032	0.868544773218533	Junction	Hippocampus
chr4:174302187-174303702(+)	ENSG00000164118.12	ENSG00000164118	CEP44	-0.0575805498912264	0.514121862743379	-0.932073488600785	0.351911276968072	0.868544773218533	Junction	Hippocampus
chr15:56443855-56444443(-)	ENSG00000138587.5	ENSG00000138587	MNS1	0.0841572393488449	-0.283018178852062	0.93205418024795	0.351921241429739	0.868551673836485	Junction	Hippocampus
chr1:3890074-3890568(-)	ENSG00000198912.10	ENSG00000198912	C1orf174	0.0420676394432571	1.24860880918809	0.932020814945644	0.351938460684165	0.868551673836485	Junction	Hippocampus
chr1:37582337-37582777(-)	ENSG00000134697.12	ENSG00000134697	GNL2	0.0449718954706177	1.23198995849945	0.932008371622702	0.351944882604679	0.868551673836485	Junction	Hippocampus
chr7:5761139-5781540(-)	ENSG00000011275.18	ENSG00000011275	RNF216	0.0350177199299706	1.73465178150789	0.93200576468648	0.351946228037465	0.868551673836485	Junction	Hippocampus
chr9:62289746-62297571(+)				-0.111151659387896	1.47121586573417	-0.931982549331134	0.351958209564272	0.868551673836485	Junction	Hippocampus
chr15:43189281-43190324(+)	ENSG00000166946.13	ENSG00000166946	CCNDBP1	0.0773923448779329	-0.252266350716533	0.931981778203233	0.351958607550552	0.868551673836485	Junction	Hippocampus
chr17:82054976-82055161(+)	ENSG00000169727.12	ENSG00000169727	GPS1	-0.0271779444534511	3.0669539334421	-0.931968786908646	0.351965312521513	0.868551673836485	Junction	Hippocampus
chr20:62914407-62926431(-)	ENSG00000101191.16	ENSG00000101191	DIDO1	-0.120328712036189	0.349355882497404	-0.93196727331018	0.35196609371405	0.868551673836485	Junction	Hippocampus
chr10:32565621-32584231(+)	ENSG00000216937.12-ENSG00000150076.23	ENSG00000216937	CCDC7-	-0.191995319854273	-0.915624309412278	-0.931961604624206	0.351969019423942	0.868551673836485	Junction	Hippocampus
chr19:13230210-13231709(-)	ENSG00000141837.19	ENSG00000141837	CACNA1A	0.0435122793927203	1.98531640163465	0.931944967834747	0.351977606056863	0.868557797226108	Junction	Hippocampus
chr5:10239357-10249857(-)	ENSG00000150756.13	ENSG00000150756	FAM173B	0.0570398262812342	0.969502227207828	0.931900020958717	0.352000804848041	0.868588892668082	Junction	Hippocampus
chr1:44801933-44802759(+)	ENSG00000173846.12	ENSG00000173846	PLK3	-0.0947968787413379	-0.678115495315051	-0.931894658893748	0.352003572478487	0.868588892668082	Junction	Hippocampus
chr12:25195338-25203919(+)	ENSG00000205707.10	ENSG00000205707	LYRM5	0.0396723901678161	2.67860247473343	0.931885066597742	0.352008523577677	0.868588892668082	Junction	Hippocampus
chr9:87726254-87727593(+)	ENSG00000135047.14	ENSG00000135047	CTSL	-0.0592290239527271	0.863642508858504	-0.931804960356051	0.352049872440381	0.868636438640523	Junction	Hippocampus
chr9:35810310-35810438(-)	ENSG00000137098.13	ENSG00000137098	SPAG8	0.0971497274218374	-0.894282408179266	0.931794873850095	0.352055079064405	0.868636438640523	Junction	Hippocampus
chr3:69075511-69077797(-)	ENSG00000144744.16	ENSG00000144744	UBA3	0.0328105553224033	2.51477567030177	0.931790074265523	0.352057556612708	0.868636438640523	Junction	Hippocampus
chr3:27452499-27484078(-)	ENSG00000033867.16	ENSG00000033867	SLC4A7	-0.0837638522160678	-0.254074334629472	-0.931765809206057	0.352070082419962	0.868636438640523	Junction	Hippocampus
chr22:41636771-41637607(+)	ENSG00000196419.12	ENSG00000196419	XRCC6	-0.0193097922392893	4.44726328594396	-0.931745367411101	0.352080634849019	0.868636438640523	Junction	Hippocampus
chr1:39303079-39309569(+)	ENSG00000127603.23	ENSG00000127603	MACF1	0.0242299462429263	4.23316430212188	0.931737841239135	0.352084520047511	0.868636438640523	Junction	Hippocampus
chr11:110257914-110258105(-)	ENSG00000137710.14	ENSG00000137710	RDX	0.0321613257675907	3.65194080226284	0.931727233163084	0.352089996248369	0.868636438640523	Junction	Hippocampus
chr17:6472828-6474431(-)	ENSG00000091622.15	ENSG00000091622	PITPNM3	-0.0684005181347855	0.526424709556451	-0.931705048356921	0.352101448872824	0.868636438640523	Junction	Hippocampus
chr1:2408859-2410370(-)	ENSG00000157911.9	ENSG00000157911	PEX10	0.0670407838499358	0.512271823170317	0.931692701375411	0.352107822947808	0.868636438640523	Junction	Hippocampus
chr7:132146701-132147899(-)	ENSG00000221866.9	ENSG00000221866	PLXNA4	-0.0478761347038473	2.17607620552343	-0.931690690824585	0.352108860892788	0.868636438640523	Junction	Hippocampus
chr9:9389414-9442109(+)				-0.129209179291177	9.76154920291761	-0.931689676504014	0.35210938453557	0.868636438640523	Junction	Hippocampus
chr6:136567875-136580300(-)	ENSG00000197442.9	ENSG00000197442	MAP3K5	-0.0413227788173274	2.30906574307615	-0.931687953965357	0.352110273796924	0.868636438640523	Junction	Hippocampus
chr22:38645646-38650026(-)	ENSG00000184949.15	ENSG00000184949	FAM227A	0.0744795684452426	-0.137900425506522	0.93167583178256	0.35211653191961	0.868636438640523	Junction	Hippocampus
chrX:54552429-54554564(+)	ENSG00000130119.15	ENSG00000130119	GNL3L	-0.0371856664839372	1.89929689372426	-0.931665557819216	0.352121835947374	0.868636438640523	Junction	Hippocampus
chrX:115014575-115015669(-)	ENSG00000123496.7	ENSG00000123496	IL13RA2	-0.0755944500928723	0.0564649520268331	-0.931655481389354	0.352127038046	0.868636438640523	Junction	Hippocampus
chrX:70425458-70425762(+)	ENSG00000130055.13	ENSG00000130055	GDPD2	0.0919270535478685	-0.493979120497146	0.931644133573476	0.352132896574025	0.868636438640523	Junction	Hippocampus
chr14:45025873-45027298(+)	ENSG00000198718.12	ENSG00000198718	FAM179B	0.0300034868221835	2.80943107579674	0.931637107899346	0.352136523744367	0.868636438640523	Junction	Hippocampus
chr15:43695302-43695687(+)	ENSG00000223572.9	ENSG00000223572	CKMT1A	-0.144524835604016	0.956272661033995	-0.931634837241855	0.352137696030049	0.868636438640523	Junction	Hippocampus
chr4:705971-730629(+)	ENSG00000185619.18	ENSG00000185619	PCGF3	-0.0834297589489692	0.115963518035848	-0.931613978948735	0.352148464779629	0.868645597261251	Junction	Hippocampus
chr7:105160614-105167376(-)	ENSG00000135250.16	ENSG00000135250	SRPK2	0.0262361421571947	4.07972724816876	0.93160399281094	0.352153620511318	0.868645597261251	Junction	Hippocampus
chr1:1487915-1489203(+)	ENSG00000160072.19	ENSG00000160072	ATAD3B	0.0561903564514505	0.612617069581788	0.931571968005765	0.352170154885114	0.868654896504898	Junction	Hippocampus
chr11:16748158-16752784(+)	ENSG00000110696.9	ENSG00000110696	C11orf58	-0.0218772369440945	4.85901559485946	-0.93154742149357	0.352182828558046	0.868654896504898	Junction	Hippocampus
chrX:51897627-51897794(+)	ENSG00000179222.17	ENSG00000179222	MAGED1	0.0266980099204731	4.63044974729932	0.931540270999386	0.352186520502641	0.868654896504898	Junction	Hippocampus
chr7:32632621-32635251(-)	ENSG00000229358.3	ENSG00000229358	DPY19L1P1	0.0525768743855257	0.654560826242473	0.931539224369737	0.352187060900735	0.868654896504898	Junction	Hippocampus
chr2:27322523-27323051(-)	ENSG00000115204.14	ENSG00000115204	MPV17	0.0416532748911129	1.72109926163429	0.93153190854436	0.352190838238309	0.868654896504898	Junction	Hippocampus
chr2:27454163-27454353(-)	ENSG00000138002.14	ENSG00000138002	IFT172	0.053325724292226	0.6901774060504	0.931525734950471	0.352194025834176	0.868654896504898	Junction	Hippocampus
chr8:31141776-31142625(+)	ENSG00000165392.9	ENSG00000165392	WRN	-0.055444306442719	0.353444705061924	-0.931497950468028	0.352208371951573	0.868661887713915	Junction	Hippocampus
chr5:884071-886591(-)	ENSG00000028310.17	ENSG00000028310	BRD9	0.0325146096571987	1.97932809285332	0.931493839727556	0.352210494504761	0.868661887713915	Junction	Hippocampus
chr1:32767958-32768061(+)	ENSG00000162522.10	ENSG00000162522	KIAA1522	-0.0647826004636222	0.630761782627651	-0.931484768830903	0.352215178229989	0.868661887713915	Junction	Hippocampus
chr19:55689951-55691753(+)	ENSG00000063245.14	ENSG00000063245	EPN1	-0.0372018642902938	2.82160914597686	-0.931416684475533	0.352250334608492	0.868707632718294	Junction	Hippocampus
chr1:183512869-183515873(+)	ENSG00000116698.20	ENSG00000116698	SMG7	0.0401062295522197	1.46919057675644	0.93141546249481	0.352250965616948	0.868707632718294	Junction	Hippocampus
chr3:51936350-51936430(-)	ENSG00000114767.6	ENSG00000114767	RRP9	-0.0595792077590532	0.193259513189712	-0.931413371853187	0.352252045187644	0.868707632718294	Junction	Hippocampus
chr14:50359150-50395700(-)	ENSG00000100490.9	ENSG00000100490	CDKL1	0.0662871672806222	0.775957017948047	0.931391999230149	0.352263081756264	0.868714899388003	Junction	Hippocampus
chr16:29390349-29393947(-)	ENSG00000254206.5	ENSG00000254206	NPIPB11	0.146100971732909	0.932970074577984	0.931384015767891	0.352267204377707	0.868714899388003	Junction	Hippocampus
chr6:39873356-39875329(+)	ENSG00000146122.16	ENSG00000146122	DAAM2	0.0454372471548856	4.19756977472064	0.931330767186489	0.352294702472954	0.868752604881465	Junction	Hippocampus
chr2:47463155-47466657(+)	ENSG00000095002.13	ENSG00000095002	MSH2	0.0324153034626888	2.38814325885522	0.931311084157448	0.35230486732959	0.868752604881465	Junction	Hippocampus
chr19:10683543-10683635(+)	ENSG00000129351.17	ENSG00000129351	ILF3	0.0277055054100317	2.81271440013523	0.931298333040148	0.352311452456164	0.868752604881465	Junction	Hippocampus
chr1:184823330-184823637(-)	ENSG00000135842.16	ENSG00000135842	FAM129A	-0.117747595034726	-1.00080573294226	-0.931293302319825	0.352314050519041	0.868752604881465	Junction	Hippocampus
chr7:94535524-94537471(+)	ENSG00000127995.16	ENSG00000127995	CASD1	0.0366962490766516	2.90284651928059	0.93129071578051	0.352315386314948	0.868752604881465	Junction	Hippocampus
chr18:68716595-68734733(+)	ENSG00000150636.16	ENSG00000150636	CCDC102B	-0.0913371059794628	-0.572232206679919	-0.931282619420543	0.352319567630987	0.868752604881465	Junction	Hippocampus
chr19:14401564-14401652(+)	ENSG00000123146.19	ENSG00000123146	ADGRE5	-0.0889270060293472	-0.593836635105268	-0.931271635696449	0.352325240159147	0.868752604881465	Junction	Hippocampus
chr11:33099151-33099607(-)	ENSG00000176102.11	ENSG00000176102	CSTF3	-0.0547851390515293	0.246307276929954	-0.931228399100807	0.352347570199356	0.868758902888428	Junction	Hippocampus
chr4:88737556-88739029(-)	ENSG00000138640.14	ENSG00000138640	FAM13A	-0.057144154065039	0.823684401073317	-0.93122666169061	0.352348467523757	0.868758902888428	Junction	Hippocampus
chr12:25088158-25089613(+)	ENSG00000118308.15	ENSG00000118308	LRMP	-0.070046768955168	0.471606091544151	-0.931222901261037	0.352350409686789	0.868758902888428	Junction	Hippocampus
chr11:72232975-72233074(+)	ENSG00000165458.13	ENSG00000165458	INPPL1	0.045301402992366	1.38569064486302	0.931206228882838	0.352359020613846	0.868758902888428	Junction	Hippocampus
chr2:201473077-201474646(+)	ENSG00000082146.12	ENSG00000082146	STRADB	-0.0465879756336785	1.50013298503873	-0.931192943059213	0.352365882553584	0.868758902888428	Junction	Hippocampus
chr4:174259826-174262763(-)	ENSG00000164117.13	ENSG00000164117	FBXO8	-0.0485910552935338	1.10510107489086	-0.931188822819612	0.352368010616236	0.868758902888428	Junction	Hippocampus
chr1:162287437-162300632(+)	ENSG00000198929.12	ENSG00000198929	NOS1AP	-0.0537519955024949	1.46830267788297	-0.9311818186091	0.352371628239839	0.868758902888428	Junction	Hippocampus
chr22:50216877-50216971(+)	ENSG00000073169.13	ENSG00000073169	SELO	-0.0546083277028603	0.463500842935066	-0.931131896928044	0.352397413107341	0.868758902888428	Junction	Hippocampus
chr3:77602492-77607797(+)	ENSG00000185008.17	ENSG00000185008	ROBO2	-0.0880833586870925	-0.45557923976222	-0.931122608733675	0.352402210651425	0.868758902888428	Junction	Hippocampus
chr17:42820842-42823747(-)	ENSG00000126581.12	ENSG00000126581	BECN1	-0.0306461578959176	2.54464826063821	-0.931095677895055	0.352416121220024	0.868758902888428	Junction	Hippocampus
chr12:40335158-40340293(+)	ENSG00000188906.14	ENSG00000188906	LRRK2	0.0522393979419568	1.13806796150664	0.93109200265986	0.352418019613934	0.868758902888428	Junction	Hippocampus
chr19:1458061-1460180(+)	ENSG00000115266.11	ENSG00000115266	APC2	0.0372944288528485	3.06946974936254	0.93106059440255	0.352434243397024	0.868758902888428	Junction	Hippocampus
chr11:10804204-10804286(-)	ENSG00000110321.15	ENSG00000110321	EIF4G2	0.0252218733142753	5.59642222661578	0.931037558650414	0.352446142704842	0.868758902888428	Junction	Hippocampus
chr1:6333569-6339432(-)	ENSG00000097021.19	ENSG00000097021	ACOT7	-0.0330835512162167	3.69059087966866	-0.93102428034813	0.352453001837431	0.868758902888428	Junction	Hippocampus
chr7:100089416-100089614(+)	ENSG00000168090.9	ENSG00000168090	COPS6	0.0294404085633227	2.3236414450377	0.93099407452508	0.352468605484367	0.868758902888428	Junction	Hippocampus
chr22:45181368-45183401(+)	ENSG00000093000.18	ENSG00000093000	NUP50	0.0366934039712082	2.04815402540734	0.930991225465515	0.352470077266935	0.868758902888428	Junction	Hippocampus
chr19:55455846-55456348(-)	ENSG00000063241.7	ENSG00000063241	ISOC2	-0.0593985926210008	0.605796735724394	-0.930985034325654	0.352473275532847	0.868758902888428	Junction	Hippocampus
chr13:46045517-46052403(-)	ENSG00000123200.16	ENSG00000123200	ZC3H13	-0.0598808609532127	0.633056471607538	-0.930983148142038	0.352474249915528	0.868758902888428	Junction	Hippocampus
chr1:211952702-211966429(-)	ENSG00000143493.12	ENSG00000143493	INTS7	0.0911430690737399	-0.73379398784913	0.930950509722375	0.352491110851996	0.868758902888428	Junction	Hippocampus
chr6:152225877-152230546(-)	ENSG00000131018.22	ENSG00000131018	SYNE1	-0.0393122452175493	4.33621781856697	-0.930931935595056	0.352500706434512	0.868758902888428	Junction	Hippocampus
chr2:208340132-208342553(+)	ENSG00000115020.16	ENSG00000115020	PIKFYVE	-0.0302814306814486	2.10080618317604	-0.930913698272034	0.352510128182007	0.868758902888428	Junction	Hippocampus
chr5:143300764-143310096(-)	ENSG00000113580.14	ENSG00000113580	NR3C1	0.0374958302587482	2.63707645189663	0.930913033589749	0.352510471572523	0.868758902888428	Junction	Hippocampus
chr14:73662043-73671541(+)	ENSG00000119661.14	ENSG00000119661	DNAL1	0.0306428464261834	3.22505015857286	0.930910764084377	0.352511644054029	0.868758902888428	Junction	Hippocampus
chr1:62648319-62648414(-)	ENSG00000116641.17	ENSG00000116641	DOCK7	-0.0343491961131521	2.57049278895268	-0.930890638057126	0.352522041756148	0.868758902888428	Junction	Hippocampus
chr20:3348624-3359515(-)	ENSG00000088854.12	ENSG00000088854	C20orf194	-0.0291716079522146	2.96253538291056	-0.930883983165359	0.352525479913326	0.868758902888428	Junction	Hippocampus
chr1:37574457-37574664(-)	ENSG00000134697.12	ENSG00000134697	GNL2	0.0416702274521676	0.999841146701201	0.930869211348612	0.352533111642925	0.868758902888428	Junction	Hippocampus
chr11:123058485-123058631(-)	ENSG00000109971.13	ENSG00000109971	HSPA8	-0.0289483906527743	8.21080394506885	-0.930868554688745	0.352533450902925	0.868758902888428	Junction	Hippocampus
chr3:15738576-15738596(+)				0.25140855213226	2.59309277885697	0.930863665605317	0.352535976829676	0.868758902888428	Junction	Hippocampus
chrX:46621060-46631585(-)	ENSG00000065923.9	ENSG00000065923	SLC9A7	0.0402675039594677	2.28911041922011	0.930858233891793	0.352538783117732	0.868758902888428	Junction	Hippocampus
chr3:29488500-29587113(+)	ENSG00000283563.1	ENSG00000283563	RP11-9J18.1	0.0743979431993595	0.216198399189317	0.930851075524446	0.352542481501024	0.868758902888428	Junction	Hippocampus
chr1:211276419-211278116(+)	ENSG00000117625.13	ENSG00000117625	RCOR3	-0.0332539810429339	2.02826890614762	-0.930848153832066	0.352543991005701	0.868758902888428	Junction	Hippocampus
chr1:220024457-220025131(-)	ENSG00000136628.17	ENSG00000136628	EPRS	-0.0299512018175672	2.55775556108503	-0.930816601933684	0.352560292688581	0.868758902888428	Junction	Hippocampus
chr4:165317970-165322031(+)	ENSG00000109466.13	ENSG00000109466	KLHL2	0.0449964240137099	4.10275313378178	0.930810206057632	0.352563597256313	0.868758902888428	Junction	Hippocampus
chr2:219485478-219488193(+)	ENSG00000072195.14	ENSG00000072195	SPEG	-0.0583880895077193	0.337539848825601	-0.930804505700132	0.352566542485924	0.868758902888428	Junction	Hippocampus
chr9:81591053-81593024(-)	ENSG00000196781.14	ENSG00000196781	TLE1	-0.0427290867639702	1.16658078476792	-0.930795957528272	0.352570959138019	0.868758902888428	Junction	Hippocampus
chr15:38481460-38484254(+)	ENSG00000171262.11	ENSG00000171262	FAM98B	-0.0450841683102277	1.54979680589567	-0.930793036613655	0.352572468318316	0.868758902888428	Junction	Hippocampus
chr3:12922243-12924580(-)	ENSG00000144711.13	ENSG00000144711	IQSEC1	-0.0318999124910622	3.16531603686542	-0.930792771721126	0.352572605183384	0.868758902888428	Junction	Hippocampus
chr17:7240920-7241341(-)	ENSG00000170296.9	ENSG00000170296	GABARAP	0.0189679277026574	5.72088124960119	0.930783009855955	0.352577648982035	0.868758902888428	Junction	Hippocampus
chr14:105145974-105146384(-)	ENSG00000184916.8	ENSG00000184916	JAG2	-0.0764685139106379	-0.408419897823671	-0.930766138001124	0.352586366506025	0.868758902888428	Junction	Hippocampus
chr9:132888438-132889956(+)	ENSG00000165698.15	ENSG00000165698	SPACA9	0.0806562709820331	-0.1693528451713	0.930764448267267	0.352587239582689	0.868758902888428	Junction	Hippocampus
chr22:18921424-18922324(-)	ENSG00000100033.16	ENSG00000100033	PRODH	0.0724670156507114	1.95917488011953	0.930759705403311	0.352589690203077	0.868758902888428	Junction	Hippocampus
chr9:128742746-128750615(-)	ENSG00000160445.10	ENSG00000160445	ZER1	0.0317627378939782	2.29907820806191	0.930756413912179	0.352591390910818	0.868758902888428	Junction	Hippocampus
chrX:108571467-108571810(+)	ENSG00000188153.12	ENSG00000188153	COL4A5	0.0818220999538404	-0.788492399088625	0.930739441304382	0.352600160710469	0.868758902888428	Junction	Hippocampus
chr1:17002374-17004331(-)	ENSG00000159363.17	ENSG00000159363	ATP13A2	0.0309845846815503	3.4678016712706	0.930735585970444	0.352602152792916	0.868758902888428	Junction	Hippocampus
chr4:84796753-84797995(-)	ENSG00000163625.15	ENSG00000163625	WDFY3	0.0261159299524912	3.32036350741242	0.930734735135206	0.352602592427377	0.868758902888428	Junction	Hippocampus
chr16:48277480-48296014(+)	ENSG00000102910.13	ENSG00000102910	LONP2	0.0279467701086587	3.6808103191015	0.930703609817897	0.352618675406982	0.868775882003653	Junction	Hippocampus
chr14:60812128-60818721(+)	ENSG00000020426.10	ENSG00000020426	MNAT1	-0.0338076115900735	2.91611353594253	-0.930697761823902	0.352621697216722	0.868775882003653	Junction	Hippocampus
chr11:35726164-35735425(+)	ENSG00000166326.6	ENSG00000166326	TRIM44	0.0238739625389487	4.00320409603544	0.93063659033099	0.352653307095307	0.86880221870157	Junction	Hippocampus
chr19:8251250-8254498(+)	ENSG00000090661.11	ENSG00000090661	CERS4	-0.033971404990342	2.07415936733702	-0.930623260396046	0.352660195471215	0.86880221870157	Junction	Hippocampus
chr2:134441916-134448648(+)	ENSG00000152127.8	ENSG00000152127	MGAT5	-0.0378071649332295	2.22258423852108	-0.930601435878169	0.352671473691541	0.86880221870157	Junction	Hippocampus
chr2:203461926-203470238(-)	ENSG00000173166.17	ENSG00000173166	RAPH1	-0.0400758034556187	2.00636131216462	-0.930592528262031	0.352676076931578	0.86880221870157	Junction	Hippocampus
chr12:51048479-51049033(+)	ENSG00000050426.15	ENSG00000050426	LETMD1	0.0562224429546769	0.852703391410605	0.930576209558822	0.352684510140739	0.86880221870157	Junction	Hippocampus
chr14:101997275-101999988(+)	ENSG00000197102.10	ENSG00000197102	DYNC1H1	0.0213449380125665	5.3559919976735	0.930568510482685	0.352688488927805	0.86880221870157	Junction	Hippocampus
chr5:146152003-146153173(-)	ENSG00000133706.17	ENSG00000133706	LARS	0.024378441212636	3.18356726628313	0.930566765715374	0.352689390605877	0.86880221870157	Junction	Hippocampus
chr10:103400529-103403117(+)	ENSG00000148843.13	ENSG00000148843	PDCD11	0.0411847694791556	1.09347024027404	0.930564615774717	0.352690501675444	0.86880221870157	Junction	Hippocampus
chr20:2923286-2947981(+)	ENSG00000132670.20	ENSG00000132670	PTPRA	-0.02956461495037	2.663286937314	-0.930559158671869	0.352693321866013	0.86880221870157	Junction	Hippocampus
chr16:19788923-19827025(+)	ENSG00000174628.16	ENSG00000174628	IQCK	-0.0457444169542893	1.04999393302454	-0.930558898865534	0.352693456132371	0.86880221870157	Junction	Hippocampus
chr2:61873113-61873196(-)	ENSG00000115484.14	ENSG00000115484	CCT4	-0.0287316230478965	3.7050186629044	-0.930514896898671	0.35271619655383	0.868833402815743	Junction	Hippocampus
chr2:3500994-3513856(-)	ENSG00000182551.13	ENSG00000182551	ADI1	-0.0361783145673217	3.43544629314216	-0.930510769357518	0.352718329734111	0.868833402815743	Junction	Hippocampus
chr1:33014595-33021366(-)	ENSG00000004455.16	ENSG00000004455	AK2	-0.0287303706319088	2.87967532355131	-0.930479755147286	0.352734358643655	0.868842199866286	Junction	Hippocampus
chr21:29651292-29654809(-)	ENSG00000171189.17	ENSG00000171189	GRIK1	0.0625844870982848	1.40615393751913	0.930465011207096	0.352741978838234	0.868842199866286	Junction	Hippocampus
chrX:14900636-14902965(+)	ENSG00000130150.11	ENSG00000130150	MOSPD2	-0.0514920834406754	1.27892113299792	-0.930452999918211	0.352748186778375	0.868842199866286	Junction	Hippocampus
chr7:45916668-45917212(-)	ENSG00000146674.14	ENSG00000146674	IGFBP3	-0.0849182424330728	1.06948984121877	-0.930433727234126	0.352758147858511	0.868842199866286	Junction	Hippocampus
chr10:80166198-80166889(-)	ENSG00000122359.17	ENSG00000122359	ANXA11	-0.0399071742237871	2.66669046217425	-0.930410364738748	0.352770222995797	0.868842199866286	Junction	Hippocampus
chr6:31860265-31860438(-)	ENSG00000204386.10	ENSG00000204386	NEU1	0.0451628836814455	1.6442664396343	0.930383530670171	0.352784092774095	0.868842199866286	Junction	Hippocampus
chr9:85655321-85657434(-)	ENSG00000135049.15	ENSG00000135049	AGTPBP1	0.0386081853899359	1.97262433499037	0.930375062287449	0.352788469915794	0.868842199866286	Junction	Hippocampus
chr14:105226162-105226250(-)	ENSG00000185024.16	ENSG00000185024	BRF1	0.0346136883257435	1.57964093259309	0.930362566878647	0.352794928611661	0.868842199866286	Junction	Hippocampus
chr6:55495608-55499235(-)	ENSG00000146151.12	ENSG00000146151	HMGCLL1	-0.0325993928427681	2.8886530692079	-0.930360627016283	0.352795931305162	0.868842199866286	Junction	Hippocampus
chr18:50912951-50916167(+)	ENSG00000082212.11	ENSG00000082212	ME2	0.0407721133726758	2.26856466897453	0.930353888531944	0.352799414367602	0.868842199866286	Junction	Hippocampus
chr17:61966652-61968034(-)	ENSG00000108510.9	ENSG00000108510	MED13	-0.0326922837383929	2.33634470160244	-0.930343430775515	0.352804819931862	0.868842199866286	Junction	Hippocampus
chr6:56570013-56572099(-)	ENSG00000151914.19	ENSG00000151914	DST	-0.0328264905257131	4.78882466653265	-0.930331766555188	0.352810849173604	0.868842199866286	Junction	Hippocampus
chr17:79083591-79083760(+)	ENSG00000167280.16	ENSG00000167280	ENGASE	0.0792669654793356	0.115131348255852	0.930328588838187	0.35281249174857	0.868842199866286	Junction	Hippocampus
chr21:32657121-32657715(-)	ENSG00000159082.17	ENSG00000159082	SYNJ1	-0.0286981976303471	3.4730178249928	-0.930309405142117	0.352822407983025	0.868842199866286	Junction	Hippocampus
chr11:61803460-61803669(-)	ENSG00000149485.17	ENSG00000149485	FADS1	-0.0391275323839804	2.79861198545245	-0.930284863067205	0.352835094272448	0.868842199866286	Junction	Hippocampus
chr1:11134467-11139303(-)	ENSG00000198793.12	ENSG00000198793	MTOR	0.033996906706263	2.21417770294683	0.930284602643083	0.352835228892439	0.868842199866286	Junction	Hippocampus
chr4:147966840-148023262(+)	ENSG00000071205.11	ENSG00000071205	ARHGAP10	-0.0835765231331679	-0.0343251960157447	-0.930272463172738	0.352841504136109	0.868842199866286	Junction	Hippocampus
chr14:45006268-45008912(+)	ENSG00000198718.12	ENSG00000198718	FAM179B	0.0282937871606381	2.54641501762844	0.930269923740721	0.352842816851003	0.868842199866286	Junction	Hippocampus
chr2:11194345-11194954(-)	ENSG00000134318.13	ENSG00000134318	ROCK2	0.0306650157302561	3.18789227030817	0.930267651435683	0.352843991481915	0.868842199866286	Junction	Hippocampus
chr16:89855687-89856112(+)	ENSG00000204991.10	ENSG00000204991	SPIRE2	-0.0761763442459723	-0.253761908731809	-0.930267547425227	0.352844045248478	0.868842199866286	Junction	Hippocampus
chr6:33080936-33084949(+)	ENSG00000223865.10	ENSG00000223865	HLA-DPB1	0.168791031133773	0.0548870223404126	0.930254846460454	0.352850610850794	0.868843328591253	Junction	Hippocampus
chr22:39529624-39529819(-)	ENSG00000187051.8	ENSG00000187051	RPS19BP1	0.0303058344776867	3.21112248270958	0.930210560862114	0.352873504335032	0.868868736385741	Junction	Hippocampus
chr1:169524909-169525900(-)	ENSG00000198734.10	ENSG00000198734	F5	0.125701492341056	-0.993117581662715	0.930185493969656	0.352886463108242	0.868868736385741	Junction	Hippocampus
chr8:38177140-38192687(+)	ENSG00000156735.10	ENSG00000156735	BAG4	0.0380048534209541	1.49527030603481	0.930168255101578	0.352895375221277	0.868868736385741	Junction	Hippocampus
chr19:12924527-12924638(-)	ENSG00000179115.10	ENSG00000179115	FARSA	-0.0325895988680274	2.31935306647503	-0.930163283867189	0.352897945265924	0.868868736385741	Junction	Hippocampus
chr12:50814193-50814279(+)	ENSG00000123268.8	ENSG00000123268	ATF1	0.0396340921484711	1.30633619899434	0.930159819740891	0.35289973616804	0.868868736385741	Junction	Hippocampus
chr16:731703-732300(-)	ENSG00000103245.13	ENSG00000103245	NARFL	-0.0527796614694778	0.359595167071509	-0.930157286363643	0.352901045890303	0.868868736385741	Junction	Hippocampus
chr13:77180319-77181700(-)	ENSG00000005810.17	ENSG00000005810	MYCBP2	-0.0292510695974329	4.18846901644492	-0.930152189093659	0.352903681120284	0.868868736385741	Junction	Hippocampus
chr1:31028865-31059203(-)	ENSG00000134644.15	ENSG00000134644	PUM1	0.0299113112769663	3.53381717090052	0.9301398721115	0.352910048910052	0.868869377477996	Junction	Hippocampus
chr1:151575006-151578720(+)	ENSG00000143367.15	ENSG00000143367	TUFT1	-0.0849546335877	-0.562282045429264	-0.930123956371859	0.352918277339218	0.868874316661096	Junction	Hippocampus
chr6:119204883-119248259(-)	ENSG00000111885.6	ENSG00000111885	MAN1A1	0.0652202392002989	2.42221492778665	0.9301123654105	0.352924269936935	0.868874316661096	Junction	Hippocampus
chr17:8228320-8228502(-)	ENSG00000178971.13	ENSG00000178971	CTC1	-0.0488689260092261	0.537807316034556	-0.930078417061332	0.352941821812359	0.868880991104761	Junction	Hippocampus
chr20:35476596-35477870(+)	ENSG00000126001.15	ENSG00000126001	CEP250	0.0565503646733168	0.475353996153723	0.930077523187606	0.352942283967809	0.868880991104761	Junction	Hippocampus
chr8:47933173-47933964(-)	ENSG00000253729.7	ENSG00000253729	PRKDC	0.039730073810089	2.00061303266824	0.930069595365466	0.352946382870306	0.868880991104761	Junction	Hippocampus
chr6:108899793-108904229(+)	ENSG00000118690.12	ENSG00000118690	ARMC2	-0.0531630116408449	0.864310507320216	-0.930059870509855	0.352951410929913	0.868880991104761	Junction	Hippocampus
chr21:29067072-29067555(-)	ENSG00000156261.12	ENSG00000156261	CCT8	-0.0359162461590263	2.4575089889375	-0.930034117435128	0.352964726308272	0.868889102712952	Junction	Hippocampus
chr18:49836886-49837516(-)	ENSG00000266997.2	ENSG00000266997	RP11-886H22.1	0.105829258646469	-0.310338206821463	0.930026623274828	0.352968601151346	0.868889102712952	Junction	Hippocampus
chr17:51653737-51747632(-)	ENSG00000154975.13	ENSG00000154975	CA10	0.0712328536828491	1.39767536633121	0.930018060418177	0.352973028595154	0.868889102712952	Junction	Hippocampus
chr2:118103322-118106736(+)	ENSG00000125629.14	ENSG00000125629	INSIG2	-0.0420553942448133	1.65649105909	-0.930003715374437	0.352980445810516	0.868892326595028	Junction	Hippocampus
chr17:38196472-38197545(-)	ENSG00000274487.1	ENSG00000274487	CH17-431G21.1	-0.0725926721328156	2.3659425960144	-0.929986333532763	0.352989433358283	0.868899415809604	Junction	Hippocampus
chr16:31713436-31722625(+)	ENSG00000197302.10	ENSG00000197302	ZNF720	0.0602058134354092	0.709671413000288	0.929924837182298	0.353021232155965	0.868942112875591	Junction	Hippocampus
chr16:67659614-67659701(-)	ENSG00000102977.13	ENSG00000102977	ACD	-0.0793113042601255	-0.503545624403566	-0.929918771106409	0.353024368927178	0.868942112875591	Junction	Hippocampus
chr13:77212161-77217839(-)	ENSG00000005810.17	ENSG00000005810	MYCBP2	0.0217875983831903	4.03551633200344	0.929910877510524	0.353028450736502	0.868942112875591	Junction	Hippocampus
chr15:65490300-65497863(-)	ENSG00000074603.18	ENSG00000074603	DPP8	-0.0246660426206417	2.78218736643902	-0.929903955975664	0.353032029913928	0.868942112875591	Junction	Hippocampus
chr11:14867759-14869460(+)	ENSG00000152270.8	ENSG00000152270	PDE3B	-0.0576182742950779	0.451606389648404	-0.929886336949653	0.353041140948008	0.868942112875591	Junction	Hippocampus
chr20:37384404-37386074(+)	ENSG00000197122.11	ENSG00000197122	SRC	-0.0613296689781628	-0.247883417081784	-0.929877045156542	0.353045945918684	0.868942112875591	Junction	Hippocampus
chr1:110897893-110899123(+)	ENSG00000143119.12	ENSG00000143119	CD53	-0.0991253486576807	0.173367233353084	-0.92987010588848	0.353049534379045	0.868942112875591	Junction	Hippocampus
chr7:152174243-152176190(-)	ENSG00000055609.17	ENSG00000055609	KMT2C	-0.0343968374845825	2.20469704880172	-0.929849035422851	0.353060430559313	0.86895389778248	Junction	Hippocampus
chr10:110885367-110887664(+)	ENSG00000150593.16	ENSG00000150593	PDCD4	0.0353553392368298	3.53587069792046	0.929820158938848	0.353075363816604	0.868972046329869	Junction	Hippocampus
chr1:27744812-27755194(+)	ENSG00000009780.15	ENSG00000009780	FAM76A	-0.0723958714102944	-0.40836575587807	-0.92973860965342	0.35311753858428	0.868972046329869	Junction	Hippocampus
chr12:21838171-21842313(-)	ENSG00000069431.11	ENSG00000069431	ABCC9	0.0544892005279924	0.660517723116469	0.929736528091795	0.353118615145429	0.868972046329869	Junction	Hippocampus
chr2:195873695-195875674(-)	ENSG00000118997.13	ENSG00000118997	DNAH7	-0.0648219383776813	0.172800195171346	-0.929733246236466	0.353120312489726	0.868972046329869	Junction	Hippocampus
chr16:57113468-57115475(+)	ENSG00000140848.16	ENSG00000140848	CPNE2	-0.0451916006772915	2.49973719252401	-0.929723723092718	0.353125237798238	0.868972046329869	Junction	Hippocampus
chr5:160422404-160422708(+)	ENSG00000164611.12	ENSG00000164611	PTTG1	0.10409613453158	0.742698893992834	0.929683239278384	0.35314617625276	0.868972046329869	Junction	Hippocampus
chr5:119489284-119492099(+)	ENSG00000133835.14	ENSG00000133835	HSD17B4	0.0246693343715548	4.12280938168822	0.929658724662943	0.353158855731801	0.868972046329869	Junction	Hippocampus
chrX:48944284-48956976(-)	ENSG00000068308.13	ENSG00000068308	OTUD5	0.0306548292875392	2.25117276677727	0.929647500451193	0.353164661228653	0.868972046329869	Junction	Hippocampus
chr7:35890794-35966390(+)	ENSG00000122545.18	ENSG00000122545	SEPT7	-0.149130389237415	2.40372630233626	-0.929647215819594	0.353164808449388	0.868972046329869	Junction	Hippocampus
chr6:56614482-56624529(-)	ENSG00000151914.19	ENSG00000151914	DST	0.257789297182168	-2.1488621053847	0.929644407124174	0.353166261200235	0.868972046329869	Junction	Hippocampus
chr9:108944019-108948185(-)	ENSG00000119326.14	ENSG00000119326	CTNNAL1	-0.0662442870311724	0.118206287008804	-0.929634445174331	0.353171413883192	0.868972046329869	Junction	Hippocampus
chr10:73768008-73768809(+)	ENSG00000176986.15	ENSG00000176986	SEC24C	-0.0436220351554106	1.41192842494091	-0.929615459941431	0.353181233868663	0.868972046329869	Junction	Hippocampus
chr1:93127300-93129277(+)	ENSG00000143033.17	ENSG00000143033	MTF2	-0.0602252606581059	-0.20702958726126	-0.929610362736716	0.353183870393431	0.868972046329869	Junction	Hippocampus
chr12:75289776-75291743(-)	ENSG00000180881.19	ENSG00000180881	CAPS2	0.0469622374913349	1.60348595432364	0.929601794914889	0.353188302120081	0.868972046329869	Junction	Hippocampus
chr19:13081856-13087988(+)	ENSG00000008441.16	ENSG00000008441	NFIX	0.0779903310797118	-0.228016489345581	0.929584953646564	0.353197013409948	0.868972046329869	Junction	Hippocampus
chr8:129903351-129970942(-)	ENSG00000153310.18	ENSG00000153310	FAM49B	0.0573611407916795	0.509417574796402	0.929583211225439	0.353197914699943	0.868972046329869	Junction	Hippocampus
chr21:25588883-25592811(-)	ENSG00000154719.13	ENSG00000154719	MRPL39	0.034496485247855	2.62888029473963	0.929567987620572	0.353205789369733	0.868972046329869	Junction	Hippocampus
chr1:25229124-25232103(-)	ENSG00000117614.9	ENSG00000117614	SYF2	0.0415386116404937	1.69360293740928	0.929565750867886	0.353206946377679	0.868972046329869	Junction	Hippocampus
chr12:50142111-50143073(-)	ENSG00000139624.12	ENSG00000139624	CERS5	-0.0395027155016676	1.81530601579097	-0.929564371670427	0.353207659798126	0.868972046329869	Junction	Hippocampus
chr16:21879458-21880187(-)	ENSG00000185864.16	ENSG00000185864	NPIPB4	-0.055116643058194	2.78577695174465	-0.929536003201027	0.353222334220506	0.868972046329869	Junction	Hippocampus
chr7:90405609-90479227(+)	ENSG00000157224.15	ENSG00000157224	CLDN12	-0.0947633492815882	-0.966444113649535	-0.92952633180785	0.353227337120612	0.868972046329869	Junction	Hippocampus
chr2:20774980-20790254(-)	ENSG00000118961.14	ENSG00000118961	LDAH	0.0428645692511277	1.1013853156679	0.929525809429011	0.35322760734244	0.868972046329869	Junction	Hippocampus
chr13:32239350-32239710(+)	ENSG00000073910.19	ENSG00000073910	FRY	0.0385719965542372	3.14696875046479	0.929525536641647	0.353227748452917	0.868972046329869	Junction	Hippocampus
chr11:65885664-65886321(-)	ENSG00000172500.12	ENSG00000172500	FIBP	0.0321096783974027	2.82415615907841	0.929512441690489	0.353234522396777	0.868972046329869	Junction	Hippocampus
chr4:122927759-122929039(+)	ENSG00000145375.7	ENSG00000145375	SPATA5	0.0426288653720361	1.00389921149593	0.929487421477265	0.353247465440333	0.868972046329869	Junction	Hippocampus
chr1:19257146-19257453(+)	ENSG00000053372.4	ENSG00000053372	MRTO4	-0.0345185452432293	2.18722670451564	-0.929481207607257	0.353250679943636	0.868972046329869	Junction	Hippocampus
chr2:86542313-86620329(-)	ENSG00000249884.8	ENSG00000249884	RNF103-CHMP3	-0.127245371437598	-0.45618689352861	-0.929471548507921	0.353255676738839	0.868972046329869	Junction	Hippocampus
chr12:109176264-109179087(+)	ENSG00000076555.15	ENSG00000076555	ACACB	-0.0525026667783759	0.999217621471347	-0.929465319075827	0.353258899340167	0.868972046329869	Junction	Hippocampus
chr6:155311340-155314295(-)	ENSG00000029639.10	ENSG00000029639	TFB1M	-0.0754488023705244	0.0307051232766694	-0.929455691203527	0.353263880054671	0.868972046329869	Junction	Hippocampus
chr14:73955929-73958146(+)	ENSG00000119723.16	ENSG00000119723	COQ6	0.0494129859596819	0.701610603559201	0.929445664150759	0.353269067321593	0.868972046329869	Junction	Hippocampus
chrX:14843982-14844502(-)	ENSG00000181544.13	ENSG00000181544	FANCB	-0.0607374792831183	0.60730674897655	-0.929443763296046	0.353270050690852	0.868972046329869	Junction	Hippocampus
chr2:8770833-8776747(-)	ENSG00000134313.14	ENSG00000134313	KIDINS220	0.021233988699286	4.12000911825699	0.929441148787065	0.353271403257747	0.868972046329869	Junction	Hippocampus
chr11:2390527-2394094(+)	ENSG00000110651.11	ENSG00000110651	CD81	-0.0328386003389052	4.82537808524324	-0.929436364130018	0.353273878518316	0.868972046329869	Junction	Hippocampus
chr10:114942744-114951093(+)	ENSG00000165832.5	ENSG00000165832	TRUB1	0.0279872330795905	2.98607854363521	0.929433267385524	0.353275480572036	0.868972046329869	Junction	Hippocampus
chr8:13305303-13393552(-)	ENSG00000164741.14	ENSG00000164741	DLC1	-0.0715566313066508	0.0650786625807469	-0.929390319543277	0.353297699461385	0.869011385536968	Junction	Hippocampus
chr7:2647023-2647141(+)	ENSG00000136295.14	ENSG00000136295	TTYH3	0.0607533910565584	0.679362658298368	0.9293729672009	0.353306676875915	0.869011385536968	Junction	Hippocampus
chr12:55987124-55989946(+)	ENSG00000111540.15	ENSG00000111540	RAB5B	0.031035042513269	3.84274398241615	0.929364225424212	0.353311199579727	0.869011385536968	Junction	Hippocampus
chr17:17180670-17184822(+)	ENSG00000133030.19	ENSG00000133030	MPRIP	0.0474184567991532	1.44998886943294	0.929353290629941	0.353316856929469	0.869011385536968	Junction	Hippocampus
chr10:34269900-34284134(-)	ENSG00000148498.15	ENSG00000148498	PARD3	-0.0596113026136658	1.62538521683878	-0.929331948423565	0.353327898942178	0.869011385536968	Junction	Hippocampus
chr1:149910978-149911799(-)	ENSG00000159164.9	ENSG00000159164	SV2A	0.0378359018785419	4.01961467982072	0.929331513258761	0.353328124089656	0.869011385536968	Junction	Hippocampus
chr12:98666358-98667512(+)	ENSG00000120868.13	ENSG00000120868	APAF1	-0.0589611884818679	0.392740089565406	-0.929279623164074	0.353354971867786	0.869062393208813	Junction	Hippocampus
chr12:112254163-112256319(-)	ENSG00000173064.11	ENSG00000173064	HECTD4	0.0355867809166493	2.35159517955248	0.929233426520453	0.353378874961309	0.869084895667371	Junction	Hippocampus
chr20:347143-349248(+)	ENSG00000125841.12	ENSG00000125841	NRSN2	0.0411281681850609	2.64950970120874	0.929229102974182	0.353381112105602	0.869084895667371	Junction	Hippocampus
chr1:36171582-36172463(+)	ENSG00000116871.15	ENSG00000116871	MAP7D1	-0.0355310026570101	3.65787782879753	-0.92922322201843	0.353384155118946	0.869084895667371	Junction	Hippocampus
chr22:17735592-17738016(-)	ENSG00000015475.18	ENSG00000015475	BID	0.0527145777618279	1.36370478720982	0.92921471519072	0.353388556880231	0.869084895667371	Junction	Hippocampus
chr5:115216974-115221823(-)	ENSG00000164219.9	ENSG00000164219	PGGT1B	-0.0436303153605835	1.27890213522504	-0.929178818828446	0.353407131428115	0.869094856606636	Junction	Hippocampus
chr5:112864733-112867403(+)	ENSG00000258864.1	ENSG00000258864	CTC-554D6.1	-0.033609321535497	2.50927069707398	-0.929169145300192	0.353412137094649	0.869094856606636	Junction	Hippocampus
chr13:26382872-26385210(+)	ENSG00000132964.11	ENSG00000132964	CDK8	-0.0473793018957153	0.759206415866166	-0.929148319957752	0.353422913534703	0.869094856606636	Junction	Hippocampus
chrM:3030-3109(+)				-0.443256742185013	-1.72584344332531	-0.929135595309424	0.353429498230654	0.869094856606636	Junction	Hippocampus
chr4:41949386-41954069(+)	ENSG00000109133.12	ENSG00000109133	TMEM33	0.0302992247481872	2.84139605588679	0.929129025085528	0.353432898192172	0.869094856606636	Junction	Hippocampus
chr6:35591221-35597247(-)	ENSG00000096060.14	ENSG00000096060	FKBP5	-0.0846375860474045	1.2158891338009	-0.929108136095223	0.353443707971355	0.869094856606636	Junction	Hippocampus
chrX:154349566-154349648(-)	ENSG00000196924.14	ENSG00000196924	FLNA	-0.0662609732738273	2.17217057262908	-0.929097918771997	0.353448995378881	0.869094856606636	Junction	Hippocampus
chr15:83447579-83559252(+)	ENSG00000140600.16	ENSG00000140600	SH3GL3	0.0430080345470301	2.26127939960793	0.929093735366084	0.353451160282491	0.869094856606636	Junction	Hippocampus
chr3:180987023-180988022(-)	ENSG00000205981.6	ENSG00000205981	DNAJC19	-0.0398251119205083	2.08314227387626	-0.929093353507666	0.353451357893824	0.869094856606636	Junction	Hippocampus
chr14:102972162-102974015(-)	ENSG00000198752.10	ENSG00000198752	CDC42BPB	0.0229640922104321	3.59012018425134	0.929066038880686	0.353465493366777	0.869094856606636	Junction	Hippocampus
chr4:27009003-27017710(+)	ENSG00000109689.14	ENSG00000109689	STIM2	-0.0440539108257707	1.58667723611861	-0.929063844176172	0.353466629154271	0.869094856606636	Junction	Hippocampus
chr2:220753769-220774917(+)				-0.122006096006124	-0.985886008283774	-0.929041949732057	0.353477959934351	0.869094856606636	Junction	Hippocampus
chr7:129453348-129454141(+)	ENSG00000128578.9	ENSG00000128578	STRIP2	0.0985836502556446	0.52601314484286	0.929034335337893	0.353481900578304	0.869094856606636	Junction	Hippocampus
chr7:90354550-90355085(+)	ENSG00000105793.15	ENSG00000105793	GTPBP10	-0.0438065798937551	1.38035520579692	-0.929022899856136	0.353487818785318	0.869094856606636	Junction	Hippocampus
chr19:12925004-12925089(-)	ENSG00000179115.10	ENSG00000179115	FARSA	-0.0403337623932511	1.6682435068896	-0.929012243083081	0.353493334043691	0.869094856606636	Junction	Hippocampus
chr15:40383045-40383227(+)	ENSG00000128944.13	ENSG00000128944	KNSTRN	0.0666631915443174	0.104697363151624	0.929010321902021	0.353494328328903	0.869094856606636	Junction	Hippocampus
chr8:123430034-123436452(+)	ENSG00000156795.6	ENSG00000156795	WDYHV1	-0.0594276724626609	0.117833562778076	-0.928999274336787	0.353500045903975	0.869094856606636	Junction	Hippocampus
chr2:97550164-97551285(-)				0.272653409508558	-1.34421827132075	0.928982190203915	0.353508887769764	0.869094856606636	Junction	Hippocampus
chr1:229449191-229450524(-)	ENSG00000069248.11	ENSG00000069248	NUP133	-0.0375748381793875	2.0228861626723	-0.928939012552326	0.353531234920397	0.869094856606636	Junction	Hippocampus
chr13:19958960-19959957(+)	ENSG00000121741.16	ENSG00000121741	ZMYM2	-0.0843500970588517	0.331463653005158	-0.928935958750446	0.353532815488911	0.869094856606636	Junction	Hippocampus
chr16:695924-696772(-)	ENSG00000127585.11	ENSG00000127585	FBXL16	-0.0419607801539426	4.5481122760813	-0.928923064210101	0.353539489417442	0.869094856606636	Junction	Hippocampus
chr2:64579547-64581189(+)	ENSG00000119844.15	ENSG00000119844	AFTPH	0.050147084171282	0.819111210398434	0.928893282141086	0.353554904262492	0.869094856606636	Junction	Hippocampus
chr19:45070562-45070802(+)	ENSG00000104859.14	ENSG00000104859	CLASRP	0.0441624399946974	1.8699185018232	0.928886179448451	0.353558580594808	0.869094856606636	Junction	Hippocampus
chr1:11072172-11073933(-)	ENSG00000171824.13	ENSG00000171824	EXOSC10	0.0315647649316756	2.22957379872404	0.928866226861288	0.353568908123649	0.869094856606636	Junction	Hippocampus
chr4:150232457-150232681(+)	ENSG00000170390.15	ENSG00000170390	DCLK2	0.0302920359384996	4.06558860083313	0.928864316917988	0.353569896727017	0.869094856606636	Junction	Hippocampus
chr1:236556259-236557194(-)	ENSG00000119285.10	ENSG00000119285	HEATR1	0.0578822283952878	0.148552443163053	0.928864242827516	0.353569935076929	0.869094856606636	Junction	Hippocampus
chr19:54191965-54192115(+)	ENSG00000170892.10	ENSG00000170892	TSEN34	0.0467856504659196	1.32046274441261	0.928850885824979	0.353576848827861	0.869094856606636	Junction	Hippocampus
chr12:2885535-2887910(+)	ENSG00000171792.10	ENSG00000171792	RHNO1	0.0556502437962621	0.302741005357728	0.928843895727922	0.353580467023393	0.869094856606636	Junction	Hippocampus
chr19:35634374-35637157(+)	ENSG00000126254.11	ENSG00000126254	RBM42	0.0342979073803932	1.98406427205451	0.928838265749189	0.353583381215165	0.869094856606636	Junction	Hippocampus
chr21:21286425-21292103(+)	ENSG00000154654.14	ENSG00000154654	NCAM2	0.0919170302408845	-0.85666335643234	0.928835610699396	0.353584755528357	0.869094856606636	Junction	Hippocampus
chr12:57735428-57737078(-)	ENSG00000135439.11	ENSG00000135439	AGAP2	-0.0398079745496827	3.60730381478216	-0.928828652857649	0.353588357079045	0.869094856606636	Junction	Hippocampus
chr20:32703459-32704022(-)	ENSG00000149600.11	ENSG00000149600	COMMD7	0.039779516806176	2.00065402805879	0.92878678469044	0.353610029567786	0.869094856606636	Junction	Hippocampus
chr11:65546565-65546797(-)	ENSG00000168056.15	ENSG00000168056	LTBP3	0.0983212583425743	-0.295874729599066	0.928774333114536	0.35361647511978	0.869094856606636	Junction	Hippocampus
chr13:99244625-99314096(+)	ENSG00000134882.15	ENSG00000134882	UBAC2	-0.0338759640228649	2.11313848770774	-0.928773840541858	0.353616730101311	0.869094856606636	Junction	Hippocampus
chr16:76462106-76467351(+)	ENSG00000152910.18	ENSG00000152910	CNTNAP4	0.0469134067395606	2.3565930057069	0.928772235927891	0.353617560734727	0.869094856606636	Junction	Hippocampus
chr15:63658719-63659735(-)	ENSG00000103657.13	ENSG00000103657	HERC1	0.0334109070312491	2.7340948665356	0.928732874055612	0.353637936918237	0.869094856606636	Junction	Hippocampus
chr1:169830342-169830695(+)	ENSG00000000460.16	ENSG00000000460	C1orf112	0.0772546711481483	-0.549609533904136	0.92870092781897	0.353654474849635	0.869094856606636	Junction	Hippocampus
chrX:30696152-30696616(+)	ENSG00000198814.12	ENSG00000198814	GK	0.0648553782715376	0.164938254573248	0.928675124414628	0.35366783311726	0.869094856606636	Junction	Hippocampus
chr1:16440854-16443631(+)	ENSG00000157191.19	ENSG00000157191	NECAP2	-0.0488141528859379	0.950747954076467	-0.928670545687494	0.353670203530281	0.869094856606636	Junction	Hippocampus
chr20:47677135-47678675(-)	ENSG00000196562.14	ENSG00000196562	SULF2	-0.055982706154541	3.15098194493601	-0.928669205276296	0.353670897464818	0.869094856606636	Junction	Hippocampus
chr8:31132507-31141429(+)	ENSG00000165392.9	ENSG00000165392	WRN	-0.0489948114018754	0.73294983445684	-0.92863897517031	0.35368654790273	0.869094856606636	Junction	Hippocampus
chr1:117966754-117970055(-)	ENSG00000155761.13	ENSG00000155761	SPAG17	0.098760299739934	-1.41500508080127	0.928638750147759	0.353686664400876	0.869094856606636	Junction	Hippocampus
chr15:62762454-62763562(+)	ENSG00000171914.15	ENSG00000171914	TLN2	-0.0402832261143256	2.20399735150057	-0.92863569067718	0.353688248345199	0.869094856606636	Junction	Hippocampus
chr10:28616363-28617656(+)	ENSG00000095787.21	ENSG00000095787	WAC	-0.0241704105596869	3.72725412981868	-0.928634751615997	0.353688734515389	0.869094856606636	Junction	Hippocampus
chr11:108281169-108282709(+)	ENSG00000149311.17	ENSG00000149311	ATM	0.0355635014842025	2.29053310108946	0.928620283260462	0.353696225117305	0.869094856606636	Junction	Hippocampus
chr9:128176476-128177565(-)	ENSG00000148337.20	ENSG00000148337	CIZ1	0.0384973137736042	1.85100452387801	0.928616501324115	0.353698183129721	0.869094856606636	Junction	Hippocampus
chr18:2772373-2775733(+)	ENSG00000101596.14	ENSG00000101596	SMCHD1	-0.0367876973485022	1.79672954734745	-0.928611877336876	0.353700577104382	0.869094856606636	Junction	Hippocampus
chr3:187251753-187253167(-)	ENSG00000127241.16	ENSG00000127241	MASP1	0.0669004584834582	1.04320529184593	0.928608602744098	0.353702272463925	0.869094856606636	Junction	Hippocampus
chr1:167401557-167411958(+)	ENSG00000143190.21	ENSG00000143190	POU2F1	-0.0563025516468057	0.495356586771684	-0.928569238333313	0.353722653059535	0.869094856606636	Junction	Hippocampus
chr2:224507004-224511353(-)	ENSG00000036257.12	ENSG00000036257	CUL3	0.0259476139713124	3.13828411888624	0.928565435749579	0.353724621855045	0.869094856606636	Junction	Hippocampus
chr19:16535637-16541869(-)	ENSG00000085872.14	ENSG00000085872	CHERP	0.0667020779448949	-0.250464159529535	0.928555469647968	0.353729781857546	0.869094856606636	Junction	Hippocampus
chr9:99985070-100006505(-)	ENSG00000023318.7	ENSG00000023318	ERP44	-0.0323273802588408	2.54946063199589	-0.928554477619219	0.353730295488359	0.869094856606636	Junction	Hippocampus
chr9:97325193-97326553(+)	ENSG00000255036.6	ENSG00000255036	RP11-23J9.4	0.0613051117891386	0.61828813618994	0.928533679327564	0.353741064079075	0.869094856606636	Junction	Hippocampus
chr3:14129562-14130821(+)	ENSG00000170876.7	ENSG00000170876	TMEM43	-0.05018959699412	0.620630209255396	-0.928523367355329	0.353746403316298	0.869094856606636	Junction	Hippocampus
chr6:36506645-36507499(-)	ENSG00000112079.8	ENSG00000112079	STK38	-0.0559660164735429	1.07431015245132	-0.928518851468542	0.353748741526324	0.869094856606636	Junction	Hippocampus
chr2:10444648-10444930(-)	ENSG00000115758.12	ENSG00000115758	ODC1	-0.037907550137428	2.07365666372695	-0.928512746393123	0.353751902592942	0.869094856606636	Junction	Hippocampus
chr12:29659984-29660803(-)	ENSG00000133687.15	ENSG00000133687	TMTC1	-0.0469478538628321	2.4638742999247	-0.928499909982689	0.353758549047357	0.869094856606636	Junction	Hippocampus
chr16:53873866-53879843(+)	ENSG00000140718.19	ENSG00000140718	FTO	-0.0223490015064209	4.59596314790651	-0.928499832364121	0.353758589237047	0.869094856606636	Junction	Hippocampus
chr4:93455975-93490638(+)	ENSG00000152208.12	ENSG00000152208	GRID2	-0.0673788077039195	-0.0438731734380433	-0.928485711942815	0.353765900620454	0.869094856606636	Junction	Hippocampus
chr14:100975497-100980576(+)	ENSG00000225746.9	ENSG00000225746	SNHG23	-0.0620288799350621	0.515891730606991	-0.92848496305132	0.353766288390092	0.869094856606636	Junction	Hippocampus
chr7:21904260-21905505(-)	ENSG00000164649.19	ENSG00000164649	CDCA7L	0.0801059799927548	-0.687309572848459	0.928477457303429	0.353770174817327	0.869094856606636	Junction	Hippocampus
chr10:110584397-110589604(+)	ENSG00000108055.9	ENSG00000108055	SMC3	-0.0394388413952941	2.00429423738601	-0.928469688821814	0.353774197314901	0.869094856606636	Junction	Hippocampus
chr17:4887180-4887579(+)	ENSG00000141503.15	ENSG00000141503	MINK1	0.0366999332526159	3.8567208476806	0.928455263755006	0.353781666650246	0.869094856606636	Junction	Hippocampus
chr1:46583330-46594112(-)	ENSG00000079277.19	ENSG00000079277	MKNK1	0.0730550835421842	0.126557591614068	0.92845156421133	0.353783582299255	0.869094856606636	Junction	Hippocampus
chr9:110386075-110387284(-)	ENSG00000165124.17	ENSG00000165124	SVEP1	-0.0931727768948631	-0.754975039327509	-0.92841532850622	0.353802345743079	0.86909550865709	Junction	Hippocampus
chr4:25802463-25804540(-)	ENSG00000091490.10	ENSG00000091490	SEL1L3	-0.0684330792935623	0.842564642588884	-0.928396396420737	0.353812149339342	0.86909550865709	Junction	Hippocampus
chr16:2281222-2281380(-)	ENSG00000167972.13	ENSG00000167972	ABCA3	-0.0397265128656052	2.23650545323977	-0.928389654023223	0.353815640794693	0.86909550865709	Junction	Hippocampus
chr3:142689814-142694468(+)	ENSG00000120756.12	ENSG00000120756	PLS1	0.0912073493283728	-0.624477858369085	0.928388032751325	0.353816480350714	0.86909550865709	Junction	Hippocampus
chr12:24407567-24562332(-)	ENSG00000255864.5	ENSG00000255864	RP11-444D3.1	-0.0919595271613733	-0.427140432877412	-0.928355197060301	0.353833484187783	0.86909550865709	Junction	Hippocampus
chr2:101262692-101264844(+)	ENSG00000158435.7	ENSG00000158435	CNOT11	0.033621954562105	1.75162299654148	0.928352139057894	0.353835067789033	0.86909550865709	Junction	Hippocampus
chr8:133262168-133264546(-)	ENSG00000104419.14	ENSG00000104419	NDRG1	-0.0390731491753866	4.52374000429061	-0.928270765131452	0.353877209320244	0.86909550865709	Junction	Hippocampus
chr1:206585296-206586825(+)	ENSG00000266094.7	ENSG00000266094	RASSF5	-0.0622818189068859	0.536074146078742	-0.928269734647419	0.353877743002697	0.86909550865709	Junction	Hippocampus
chr5:103019844-103025133(+)	ENSG00000145730.20	ENSG00000145730	PAM	0.0554159869076894	1.0626698820267	0.928269503396443	0.353877862766475	0.86909550865709	Junction	Hippocampus
chr12:123389555-123390629(+)	ENSG00000183955.12	ENSG00000183955	KMT5A	0.0708723085887575	-0.125240526767816	0.928256269104888	0.353884716785796	0.86909550865709	Junction	Hippocampus
chr15:45676311-45682477(+)	ENSG00000137767.13	ENSG00000137767	SQRDL	-0.0833382770908397	-0.759609099176545	-0.928255945313705	0.353884884477809	0.86909550865709	Junction	Hippocampus
chr10:93351572-93351664(-)	ENSG00000138119.16	ENSG00000138119	MYOF	-0.0650741877928549	0.521601337087336	-0.9282454390371	0.353890325723981	0.86909550865709	Junction	Hippocampus
chr10:12249719-12250310(+)	ENSG00000151465.13	ENSG00000151465	CDC123	-0.0382798578318278	1.60293070571674	-0.928240588681157	0.353892837762249	0.86909550865709	Junction	Hippocampus
chr4:176168784-176172374(+)	ENSG00000150627.15	ENSG00000150627	WDR17	0.0312283985834813	2.85192603973902	0.928236122420234	0.353895150884629	0.86909550865709	Junction	Hippocampus
chr2:237973226-237987962(+)	ENSG00000184182.18	ENSG00000184182	UBE2F	0.0345708325690637	2.26129812893539	0.928220492502689	0.353903245854903	0.86909550865709	Junction	Hippocampus
