## Supplementary material for "Transcriptional and genetic sex differences for schizophrenia across the dorsolateral prefrontal cortex, hippocampus, and caudate nucleus": Data S2: differential_expression_analysis_4features_sex.txt (part 282 of 297)

Feature	gencodeID	ensemblID	Symbol	logFC	AveExpr	t	P.Value	adj.P.Val	Type	Tissue
chr15:82680230-82680471(-)	ENSG00000103723.12	ENSG00000103723	AP3B2	0.0427131258714214	1.04846468778322	0.928193168546646	0.353917397626492	0.86909550865709	Junction	Hippocampus
chr2:86171313-86173649(-)	ENSG00000132305.20	ENSG00000132305	IMMT	-0.0336098962427346	2.9091829797986	-0.92818789158579	0.353920130740062	0.86909550865709	Junction	Hippocampus
chr12:53306321-53306679(+)	ENSG00000139637.13	ENSG00000139637	C12orf10	0.0354294703687094	2.55587757628445	0.92817797367205	0.353925267593754	0.86909550865709	Junction	Hippocampus
chr22:38779614-38780925(-)	ENSG00000100246.12	ENSG00000100246	DNAL4	0.0432394960217534	2.78911789642236	0.928156464323895	0.353936408241826	0.86909550865709	Junction	Hippocampus
chr11:46798173-46801199(-)	ENSG00000175216.14	ENSG00000175216	CKAP5	0.0281252903276666	3.25547392120258	0.928150153575514	0.35393967690131	0.86909550865709	Junction	Hippocampus
chr17:11669795-11679756(+)	ENSG00000007174.17	ENSG00000007174	DNAH9	-0.0863571453916803	-0.126859333345699	-0.928145556126518	0.353942058167438	0.86909550865709	Junction	Hippocampus
chr11:65620967-65622205(+)	ENSG00000197136.4	ENSG00000197136	PCNX3	0.0617529510450397	-0.156093145886847	0.928136881679172	0.353946551157993	0.86909550865709	Junction	Hippocampus
chr10:24635104-24666984(-)	ENSG00000107863.17	ENSG00000107863	ARHGAP21	0.0344881114450716	5.03260648177757	0.928108713880816	0.353961141115318	0.86909550865709	Junction	Hippocampus
chr1:237784973-237785968(+)	ENSG00000198626.15	ENSG00000198626	RYR2	-0.0441492328607059	3.41316443531898	-0.92810866864309	0.353961164547222	0.86909550865709	Junction	Hippocampus
chr17:82080591-82080691(-)	ENSG00000169710.8	ENSG00000169710	FASN	0.036497599017862	2.85774379896783	0.928106687556087	0.35396219069702	0.86909550865709	Junction	Hippocampus
chr11:34960519-34966639(+)	ENSG00000110435.11	ENSG00000110435	PDHX	0.0388159718859252	3.14285782100875	0.928092872834086	0.353969346404022	0.86909550865709	Junction	Hippocampus
chr1:36320979-36321055(+)	ENSG00000214193.9	ENSG00000214193	SH3D21	0.0678425835569119	-0.133044694683461	0.928091319293572	0.353970151107878	0.86909550865709	Junction	Hippocampus
chrX:40659335-40659427(-)	ENSG00000180182.10	ENSG00000180182	MED14	-0.0458637702737649	0.687108106096714	-0.928089970830772	0.353970849586395	0.86909550865709	Junction	Hippocampus
chr1:149947336-149948968(-)	ENSG00000264522.5	ENSG00000264522	OTUD7B	0.0480535301138228	1.35108470700892	0.928088884348289	0.353971412364642	0.86909550865709	Junction	Hippocampus
chrX:154507491-154507810(-)	ENSG00000071889.16	ENSG00000071889	FAM3A	0.051044865248206	0.844189047296503	0.928072393237431	0.35397995453108	0.86909550865709	Junction	Hippocampus
chr2:169256237-169257123(-)	ENSG00000081479.12	ENSG00000081479	LRP2	-0.0795793867341842	1.06640919833229	-0.928070173907687	0.353981104123056	0.86909550865709	Junction	Hippocampus
chr3:53178538-53179576(+)	ENSG00000163932.13	ENSG00000163932	PRKCD	-0.0652953180859179	0.497737083572595	-0.928066229382945	0.353983147355693	0.86909550865709	Junction	Hippocampus
chr2:54630030-54630854(+)	ENSG00000115306.15	ENSG00000115306	SPTBN1	0.017125073486519	6.42107419522265	0.928061346190649	0.35398567682107	0.86909550865709	Junction	Hippocampus
chr20:21136553-21145564(+)	ENSG00000088970.15	ENSG00000088970	KIZ	0.0380942289752037	2.10291697266962	0.928033576337183	0.354000061662649	0.86909550865709	Junction	Hippocampus
chr17:59017425-59028414(-)	ENSG00000108395.13	ENSG00000108395	TRIM37	0.0346642405542805	3.22515823704365	0.928026486030007	0.354003734515877	0.86909550865709	Junction	Hippocampus
chr6:85536925-85538837(-)	ENSG00000135317.12	ENSG00000135317	SNX14	-0.0307574193702295	3.57015088848254	-0.928024229533088	0.354004903409938	0.86909550865709	Junction	Hippocampus
chr1:6469451-6469543(-)	ENSG00000171680.20	ENSG00000171680	PLEKHG5	0.039048263611258	2.51033183896327	0.928014621786046	0.354009880372331	0.86909550865709	Junction	Hippocampus
chr9:40248549-40251256(+)	ENSG00000183148.6	ENSG00000183148	ANKRD20A2	-0.132260488050354	0.698228147980929	-0.927987364743285	0.354024000186016	0.869107729259024	Junction	Hippocampus
chr17:69253870-69254314(-)	ENSG00000154265.15	ENSG00000154265	ABCA5	0.0378061841772054	2.52179814603338	0.927951212591319	0.35404272843467	0.869107729259024	Junction	Hippocampus
chr14:102331847-102334553(+)	ENSG00000022976.15	ENSG00000022976	ZNF839	-0.0577577924557354	-0.110716089229125	-0.927943740894254	0.354046599148481	0.869107729259024	Junction	Hippocampus
chr14:95106224-95107607(-)	ENSG00000100697.14	ENSG00000100697	DICER1	0.034033518202899	2.62929241245467	0.927911819312523	0.354063136431161	0.869107729259024	Junction	Hippocampus
chr19:43626002-43626123(-)	ENSG00000105767.2	ENSG00000105767	CADM4	0.0309636574055216	3.56562534831601	0.927884972195892	0.354077045217728	0.869107729259024	Junction	Hippocampus
chr2:105284399-105296355(-)	ENSG00000135966.12	ENSG00000135966	TGFBRAP1	-0.039380168634104	1.22762444263265	-0.927880798626628	0.354079207465566	0.869107729259024	Junction	Hippocampus
chr2:208330695-208333314(+)	ENSG00000115020.16	ENSG00000115020	PIKFYVE	-0.0405842239374208	1.43839986923473	-0.927868488224245	0.354085585302589	0.869107729259024	Junction	Hippocampus
chr1:161226137-161226354(+)	ENSG00000158882.13	ENSG00000158882	TOMM40L	0.105714674099753	-0.489203804286386	0.927863052980168	0.354088401245182	0.869107729259024	Junction	Hippocampus
chr5:16463743-16465040(-)	ENSG00000173545.4	ENSG00000173545	ZNF622	0.0385951640342549	1.9391280814127	0.927857538581341	0.354091258211534	0.869107729259024	Junction	Hippocampus
chr18:56626458-56638342(-)	ENSG00000091164.12	ENSG00000091164	TXNL1	0.0309759381157693	2.4961360188837	0.927855496347318	0.354092316280516	0.869107729259024	Junction	Hippocampus
chr18:55587137-55588037(-)	ENSG00000196628.14	ENSG00000196628	TCF4	0.0681284080690401	-0.0009808593047722	0.927845928071827	0.354097273572354	0.869107729259024	Junction	Hippocampus
chr3:15453932-15455898(-)	ENSG00000249786.7	ENSG00000249786	EAF1-AS1	0.0612653105752009	0.230678877153779	0.927829272897676	0.35410590266793	0.869107729259024	Junction	Hippocampus
chr5:49615535-49616554(-)				-0.171336502666177	-0.491979120164663	-0.927827978589949	0.354106573258224	0.869107729259024	Junction	Hippocampus
chr9:121144960-121145243(+)	ENSG00000119397.16	ENSG00000119397	CNTRL	-0.0625139999408882	0.0040378445282735	-0.927818330535639	0.354111572011064	0.869107729259024	Junction	Hippocampus
chr2:48507386-48510014(+)	ENSG00000162869.15	ENSG00000162869	PPP1R21	-0.0308954500075816	2.51403478601843	-0.927789074634359	0.354126730057992	0.869107729259024	Junction	Hippocampus
chr11:17122814-17129299(-)	ENSG00000011405.13	ENSG00000011405	PIK3C2A	-0.0399009835314845	2.49679875667877	-0.927777931780403	0.354132503493859	0.869107729259024	Junction	Hippocampus
chr12:48825493-48825659(+)	ENSG00000167535.7	ENSG00000167535	CACNB3	0.0391226710196501	2.19586326940515	0.927769338199392	0.354136956118246	0.869107729259024	Junction	Hippocampus
chr16:1207119-1207274(+)	ENSG00000196557.11	ENSG00000196557	CACNA1H	-0.0710339333945017	1.01969003830606	-0.927765738688235	0.354138821157027	0.869107729259024	Junction	Hippocampus
chr22:35938898-36028239(-)	ENSG00000100320.22	ENSG00000100320	RBFOX2	0.054762067095919	0.837673765498087	0.927765123436992	0.35413913994189	0.869107729259024	Junction	Hippocampus
chr1:213104570-213117316(+)	ENSG00000136643.11	ENSG00000136643	RPS6KC1	-0.0318413452892458	3.11980127614039	-0.927763447950737	0.354140008075405	0.869107729259024	Junction	Hippocampus
chr3:12585254-12585680(-)	ENSG00000132155.11	ENSG00000132155	RAF1	-0.0406289675417034	1.72708018812974	-0.927757386400277	0.354143148807828	0.869107729259024	Junction	Hippocampus
chr6:31835452-31836423(+)	ENSG00000204387.12	ENSG00000204387	C6orf48	-0.0456508630895741	1.67035022394841	-0.927726945648067	0.354158921649701	0.869131444834395	Junction	Hippocampus
chr19:49995276-49997503(-)	ENSG00000105053.10	ENSG00000105053	VRK3	0.0452179127314108	1.06676492172478	0.927688273228774	0.354178960363364	0.869165628166942	Junction	Hippocampus
chr2:69152265-69170247(+)	ENSG00000169604.19	ENSG00000169604	ANTXR1	-0.0453786484681631	2.20101714573677	-0.927644563963537	0.354201609862647	0.869172538005936	Junction	Hippocampus
chr20:25030959-25048084(-)	ENSG00000154930.14	ENSG00000154930	ACSS1	0.0477752918497046	2.47248910210671	0.927640158896102	0.354203892554855	0.869172538005936	Junction	Hippocampus
chr17:1006121-1007164(-)	ENSG00000159842.14	ENSG00000159842	ABR	0.102778333322614	-0.135459728115296	0.927610055706123	0.354219492183801	0.869172538005936	Junction	Hippocampus
chr5:119237415-119238988(+)	ENSG00000172869.14	ENSG00000172869	DMXL1	0.0374330059199774	2.56684784798328	0.927592624844516	0.354228525145777	0.869172538005936	Junction	Hippocampus
chr4:48501734-48502827(-)	ENSG00000075539.13	ENSG00000075539	FRYL	0.0439337414437961	2.01027082536457	0.927591129538562	0.354229300044961	0.869172538005936	Junction	Hippocampus
chr3:42699826-42700720(-)	ENSG00000010282.14	ENSG00000010282	HHATL	-0.0659394654790379	1.68254034168657	-0.92758488712155	0.35423253500915	0.869172538005936	Junction	Hippocampus
chr1:154261698-154263102(+)	ENSG00000143569.18	ENSG00000143569	UBAP2L	-0.0515287797003971	0.672098796760421	-0.927564475662648	0.354243112827815	0.869172538005936	Junction	Hippocampus
chr2:241441557-241456746(+)	ENSG00000006607.13	ENSG00000006607	FARP2	-0.0640247003490913	0.0666469363407493	-0.927554973839893	0.354248037020324	0.869172538005936	Junction	Hippocampus
chr3:97899264-97900452(+)	ENSG00000080200.9	ENSG00000080200	CRYBG3	-0.0499061889692473	0.983411694369716	-0.927545313793064	0.354253043254848	0.869172538005936	Junction	Hippocampus
chr8:30095529-30101897(+)	ENSG00000104660.17	ENSG00000104660	LEPROTL1	0.0426809430689271	2.69479253915616	0.927542679730136	0.354254408342639	0.869172538005936	Junction	Hippocampus
chr7:56061850-56062682(+)	ENSG00000146731.10	ENSG00000146731	CCT6A	-0.0254002089477667	3.79079467871353	-0.927538972074166	0.354256329819432	0.869172538005936	Junction	Hippocampus
chr17:68877680-68881119(-)	ENSG00000141338.13	ENSG00000141338	ABCA8	0.0657206934543215	1.86909271047381	0.927537664562746	0.35425700743319	0.869172538005936	Junction	Hippocampus
chr16:1210136-1210369(+)	ENSG00000196557.11	ENSG00000196557	CACNA1H	-0.065309754480099	0.512701506540469	-0.927529574719299	0.354261199987869	0.869172538005936	Junction	Hippocampus
chr8:141163430-141165185(+)	ENSG00000105339.10	ENSG00000105339	DENND3	-0.067782520141235	0.514773478521948	-0.927488067196317	0.354282711722322	0.869189556897647	Junction	Hippocampus
chr5:132824822-132825017(-)	ENSG00000164403.14	ENSG00000164403	SHROOM1	0.0653070519562953	0.138519009448785	0.927486004213144	0.354283780907859	0.869189556897647	Junction	Hippocampus
chr4:99884126-99885541(-)	ENSG00000109270.12	ENSG00000109270	LAMTOR3	0.029446182311266	2.78153272348506	0.927476099352375	0.354288914344145	0.869189556897647	Junction	Hippocampus
chr3:129432607-129433097(-)	ENSG00000129071.9	ENSG00000129071	MBD4	0.0368421932765379	2.0454527830166	0.927457117214808	0.354298752432927	0.869189556897647	Junction	Hippocampus
chr19:12848058-12851933(+)	ENSG00000105613.9	ENSG00000105613	MAST1	0.0369192978645776	2.24042732512327	0.927447544805937	0.354303713700092	0.869189556897647	Junction	Hippocampus
chr10:102481899-102482000(-)	ENSG00000138107.12	ENSG00000138107	ACTR1A	0.0232393744788349	4.07144672273576	0.927445459430223	0.354304794531694	0.869189556897647	Junction	Hippocampus
chr17:7501384-7501525(+)	ENSG00000181222.15	ENSG00000181222	POLR2A	-0.0284419125882163	3.42354283344903	-0.927418482198119	0.354318776778582	0.869208869816612	Junction	Hippocampus
chr1:181726163-181732383(+)	ENSG00000198216.10	ENSG00000198216	CACNA1E	0.0826177755039835	-0.161003599286063	0.927399879904558	0.354328418514984	0.869212481048294	Junction	Hippocampus
chr21:15831630-15833347(+)	ENSG00000155313.15	ENSG00000155313	USP25	0.0345661618015434	3.35136350705263	0.927375892589315	0.354340851602286	0.869212481048294	Junction	Hippocampus
chr3:11807896-11809516(-)	ENSG00000144559.10	ENSG00000144559	TAMM41	0.0668974182998062	0.661815686674278	0.927368393099926	0.354344738788793	0.869212481048294	Junction	Hippocampus
chr5:825252-833772(-)	ENSG00000188818.12	ENSG00000188818	ZDHHC11	-0.158908319182383	-0.669183330527049	-0.92735312827072	0.354352651042764	0.869212481048294	Junction	Hippocampus
chr10:15079041-15088716(-)	ENSG00000176244.6	ENSG00000176244	ACBD7	-0.0540700076518853	3.32196976420598	-0.927332043369386	0.354363580212358	0.869212481048294	Junction	Hippocampus
chr20:39006357-39010279(+)	ENSG00000101452.14	ENSG00000101452	DHX35	-0.0654029399959236	-0.376065377803603	-0.927331964719359	0.354363620980295	0.869212481048294	Junction	Hippocampus
chr2:134942675-134946100(+)	ENSG00000082258.12	ENSG00000082258	CCNT2	-0.0378319468458445	1.5540956257095	-0.927331590491099	0.354363814960104	0.869212481048294	Junction	Hippocampus
chr17:74952064-74952268(-)	ENSG00000167861.15	ENSG00000167861	HID1	0.0340038402733497	2.02460399501012	0.927317180153928	0.354371284555315	0.869212481048294	Junction	Hippocampus
chr1:39292844-39293457(+)	ENSG00000127603.23	ENSG00000127603	MACF1	-0.0256220277868407	4.34511861557792	-0.927295176744389	0.354382690210615	0.869212481048294	Junction	Hippocampus
chr11:119054676-119054983(-)	ENSG00000149428.18	ENSG00000149428	HYOU1	0.0359767933915541	2.89552758151971	0.927271210677872	0.354395113490809	0.869212481048294	Junction	Hippocampus
chr14:50595633-50613258(+)	ENSG00000198513.11	ENSG00000198513	ATL1	0.0312074189557047	3.3677984695158	0.927236666725499	0.354413020511356	0.869212481048294	Junction	Hippocampus
chr3:27409531-27411641(-)	ENSG00000033867.16	ENSG00000033867	SLC4A7	-0.0544881554958404	2.72263282855047	-0.927232252718125	0.354415308702009	0.869212481048294	Junction	Hippocampus
chr12:132069642-132076515(+)	ENSG00000183495.13	ENSG00000183495	EP400	-0.0685121014044475	-0.350344033262626	-0.927225835388277	0.354418635417779	0.869212481048294	Junction	Hippocampus
chr9:72940253-73080366(-)	ENSG00000165092.12	ENSG00000165092	ALDH1A1	0.129914802038214	0.114481778235896	0.927221099244848	0.354421090626551	0.869212481048294	Junction	Hippocampus
chr1:77568467-77576067(-)	ENSG00000036549.12	ENSG00000036549	ZZZ3	0.0366529108084123	1.5263353870137	0.927214108527699	0.354424714622251	0.869212481048294	Junction	Hippocampus
chr17:1423651-1436789(-)	ENSG00000167193.7	ENSG00000167193	CRK	-0.0321768355947232	2.32264895381376	-0.927177753011195	0.354443561742125	0.869212481048294	Junction	Hippocampus
chr7:81745121-81752119(-)	ENSG00000019991.15	ENSG00000019991	HGF	-0.100535158547707	-0.941888735066162	-0.927170213414867	0.354447470435557	0.869212481048294	Junction	Hippocampus
chr15:22939508-22943172(-)	ENSG00000273749.4	ENSG00000273749	CYFIP1	-0.0355594367410782	3.06670457166657	-0.927166025233057	0.354449641693415	0.869212481048294	Junction	Hippocampus
chr2:100393783-100395508(-)	ENSG00000115526.10	ENSG00000115526	CHST10	-0.0458341944517585	1.17302625014088	-0.927153253927927	0.354456262708445	0.869212481048294	Junction	Hippocampus
chr4:112619691-112620001(-)	ENSG00000138658.15	ENSG00000138658	ZGRF1	0.0607637505146588	0.0690925953481621	0.927146984083168	0.354459513206537	0.869212481048294	Junction	Hippocampus
chr4:142725902-142846208(-)	ENSG00000109452.12	ENSG00000109452	INPP4B	0.0751677423370163	0.483063942366024	0.927143056468639	0.354461549423446	0.869212481048294	Junction	Hippocampus
chr19:49496472-49497193(+)	ENSG00000142534.6	ENSG00000142534	RPS11	-0.0332661152315558	7.07928929428686	-0.927131656304548	0.354467459721341	0.869212481048294	Junction	Hippocampus
chr21:42539648-42542403(+)	ENSG00000160190.13	ENSG00000160190	SLC37A1	0.093833848105717	-0.785982731140896	0.927129839238235	0.354468401766468	0.869212481048294	Junction	Hippocampus
chr17:66735663-66738763(+)	ENSG00000154229.11	ENSG00000154229	PRKCA	-0.0400749898809854	4.07528607047894	-0.927094407371833	0.354486771483316	0.869212481048294	Junction	Hippocampus
chr16:23069617-23072044(-)	ENSG00000103404.14	ENSG00000103404	USP31	0.0378485030389061	1.89677366288365	0.927090150433897	0.354488978541304	0.869212481048294	Junction	Hippocampus
chr19:35166326-35169565(+)	ENSG00000089327.14	ENSG00000089327	FXYD5	-0.0869207708173479	-0.430753124123584	-0.927066966302208	0.354500998771557	0.869212481048294	Junction	Hippocampus
chr1:26285542-26285822(-)	ENSG00000158062.20	ENSG00000158062	UBXN11	-0.0451138282305358	1.26797780417442	-0.927060155717442	0.354504529890894	0.869212481048294	Junction	Hippocampus
chr17:37427010-37437737(+)	ENSG00000276234.4	ENSG00000276234	TADA2A	0.0451267792455919	0.975056534544498	0.927058594333389	0.354505339432954	0.869212481048294	Junction	Hippocampus
chr17:7324013-7324107(-)	ENSG00000215041.9	ENSG00000215041	NEURL4	0.0435489574671423	1.09172351305149	0.927054196859287	0.354507619429395	0.869212481048294	Junction	Hippocampus
chr3:9678059-9683177(+)	ENSG00000163719.19	ENSG00000163719	MTMR14	0.0503200593117659	0.716446027912808	0.927037503781498	0.354516274518491	0.869212481048294	Junction	Hippocampus
chr10:15607832-15608234(-)	ENSG00000077943.7	ENSG00000077943	ITGA8	0.0909433824925444	0.440066509894769	0.927025867353936	0.354522307896016	0.869212481048294	Junction	Hippocampus
chr8:94849533-94849915(+)	ENSG00000164941.13	ENSG00000164941	INTS8	-0.0369606128142023	1.68849028848124	-0.927018852075671	0.354525945282838	0.869212481048294	Junction	Hippocampus
chr2:202214430-202220031(-)	ENSG00000116030.16	ENSG00000116030	SUMO1	0.0800778933109569	-0.687108593492094	0.9269978489822	0.354536835423621	0.869212481048294	Junction	Hippocampus
chr12:49870654-49887385(-)	ENSG00000135472.8	ENSG00000135472	FAIM2	0.0274994841967167	5.03383216056037	0.926989232695184	0.354541303044901	0.869212481048294	Junction	Hippocampus
chr20:35494658-35496576(+)	ENSG00000126001.15	ENSG00000126001	CEP250	0.0453800857506038	1.09281626824094	0.926980353571967	0.354545906986431	0.869212481048294	Junction	Hippocampus
chr17:56227958-56326220(+)	ENSG00000153930.11	ENSG00000153930	ANKFN1	0.0945133738332919	-0.166581290848563	0.926977285980679	0.35454749758145	0.869212481048294	Junction	Hippocampus
chr3:58237917-58256561(+)	ENSG00000163686.14	ENSG00000163686	ABHD6	0.0585609100424793	0.939076644897547	0.926975751499457	0.35454829323614	0.869212481048294	Junction	Hippocampus
chrX:154466081-154466149(+)	ENSG00000130827.6	ENSG00000130827	PLXNA3	0.0758932174536891	-0.0770330036839136	0.926960315747265	0.354556296999947	0.869212481048294	Junction	Hippocampus
chr22:36480838-36481563(-)	ENSG00000100348.9	ENSG00000100348	TXN2	0.0483582271613768	1.32144855851759	0.926951809709703	0.354560707609192	0.869212481048294	Junction	Hippocampus
chr17:59681840-59682270(+)	ENSG00000141367.11	ENSG00000141367	CLTC	0.0242072358778926	5.89969860681791	0.926937202316651	0.354568282016526	0.869212481048294	Junction	Hippocampus
chr9:98385773-98388853(-)	ENSG00000136928.6	ENSG00000136928	GABBR2	0.0336122598899084	3.78911404092955	0.926932440582747	0.354570751152256	0.869212481048294	Junction	Hippocampus
chr9:71690247-71694508(-)	ENSG00000135048.13	ENSG00000135048	TMEM2	-0.0510178719066677	1.93125281789756	-0.926917659439674	0.354578415792894	0.869216292566013	Junction	Hippocampus
chr9:120772841-120776092(-)	ENSG00000119402.16	ENSG00000119402	FBXW2	-0.0355963982535305	2.08636516217749	-0.926861212980406	0.35460768660848	0.86927306858543	Junction	Hippocampus
chr5:37139371-37142309(-)	ENSG00000197603.13	ENSG00000197603	C5orf42	-0.0331815574202003	2.03759239704308	-0.926831666613455	0.354623008751787	0.869295649942673	Junction	Hippocampus
chr11:46752711-46753309(-)	ENSG00000175216.14	ENSG00000175216	CKAP5	0.0216105747200339	3.85888335333765	0.926801117288069	0.354638851450254	0.869304545619616	Junction	Hippocampus
chr17:51021366-51031680(-)	ENSG00000008294.20	ENSG00000008294	SPAG9	0.0388198823657474	1.15705811938601	0.926783541691225	0.3546479662536	0.869304545619616	Junction	Hippocampus
chr12:49128081-49185063(-)				-0.281067817960126	-2.39472783034136	-0.926779768499641	0.354649923071338	0.869304545619616	Junction	Hippocampus
chr10:100253540-100256261(-)	ENSG00000095485.16	ENSG00000095485	CWF19L1	-0.0648963542804043	0.217423783452537	-0.926761820644717	0.354659231115659	0.869304545619616	Junction	Hippocampus
chr5:139341981-139363758(+)	ENSG00000120727.12	ENSG00000120727	PAIP2	0.0363079592363057	3.73021226821231	0.926758480535332	0.354660963366845	0.869304545619616	Junction	Hippocampus
chr12:6537391-6537583(+)	ENSG00000111640.14	ENSG00000111640	GAPDH	-0.0203387524715597	8.58116158357034	-0.926750579132235	0.354665061222527	0.869304545619616	Junction	Hippocampus
chr3:33411688-33412721(-)	ENSG00000153560.11	ENSG00000153560	UBP1	0.0260211095871598	3.25845435159861	0.926731859556743	0.354674769759665	0.869304545619616	Junction	Hippocampus
chr3:42661633-42663011(+)	ENSG00000114853.13	ENSG00000114853	ZBTB47	0.0349219620461423	2.58232425427766	0.926702905639555	0.354689786467305	0.869304545619616	Junction	Hippocampus
chr19:45364955-45365041(-)	ENSG00000104884.14	ENSG00000104884	ERCC2	-0.0580829110756463	0.320007270383901	-0.926697456958504	0.354692612425348	0.869304545619616	Junction	Hippocampus
chr11:113260324-113270187(+)	ENSG00000149294.16	ENSG00000149294	NCAM1	-0.0310088916163013	3.89252359671287	-0.926692196326999	0.354695340865051	0.869304545619616	Junction	Hippocampus
chr11:985583-986784(+)	ENSG00000183020.13	ENSG00000183020	AP2A2	0.0313242294726955	3.35811933559788	0.926690905500275	0.354696010357597	0.869304545619616	Junction	Hippocampus
chr22:17738230-17739348(-)	ENSG00000015475.18	ENSG00000015475	BID	-0.0474729852444722	1.86296516945363	-0.926680045762786	0.354701642836467	0.869304545619616	Junction	Hippocampus
chr1:108155136-108157461(-)	ENSG00000085491.15	ENSG00000085491	SLC25A24	-0.068041349493775	0.35612454983715	-0.926650484085032	0.354716975494843	0.869304545619616	Junction	Hippocampus
chr12:2821360-2821542(+)	ENSG00000111203.11	ENSG00000111203	ITFG2	-0.0470960931938886	0.519498309254823	-0.926640194418591	0.354722312500945	0.869304545619616	Junction	Hippocampus
chr19:44872150-44873915(+)	ENSG00000130202.9	ENSG00000130202	NECTIN2	-0.0522161229063869	1.0419656359143	-0.926627320410457	0.354728990015521	0.869304545619616	Junction	Hippocampus
chr12:131994957-132005076(+)	ENSG00000183495.13	ENSG00000183495	EP400	-0.0347804241418234	2.11872727836337	-0.926602539386234	0.354741843707765	0.869304545619616	Junction	Hippocampus
chr12:94304052-94305180(+)	ENSG00000136040.8	ENSG00000136040	PLXNC1	0.0767266588986752	-0.14684452249912	0.926587470603178	0.354749659893066	0.869304545619616	Junction	Hippocampus
chr13:101143222-101144759(-)	ENSG00000102452.15	ENSG00000102452	NALCN	0.0347530873734476	2.21486980433923	0.926582604192674	0.354752184125949	0.869304545619616	Junction	Hippocampus
chr2:27058603-27059189(+)	ENSG00000084693.15	ENSG00000084693	AGBL5	0.0661983970228991	-0.0239934519022766	0.92658024763263	0.354753406490208	0.869304545619616	Junction	Hippocampus
chr12:121005094-121006320(-)	ENSG00000157895.11	ENSG00000157895	C12orf43	0.0467872224316541	0.739361853493162	0.926576715879472	0.354755238440394	0.869304545619616	Junction	Hippocampus
chr16:88742096-88742299(-)	ENSG00000103335.20	ENSG00000103335	PIEZO1	-0.0822693551405869	-0.729045728050661	-0.926559979252562	0.354763919951652	0.869304545619616	Junction	Hippocampus
chr6:34880064-34880288(-)	ENSG00000064995.16	ENSG00000064995	TAF11	-0.0432852679694707	0.677202361455645	-0.926555926185599	0.354766022351717	0.869304545619616	Junction	Hippocampus
chr2:55364034-55372451(-)	ENSG00000115355.15	ENSG00000115355	CCDC88A	-0.0362694054341446	3.50615692026842	-0.926523686294203	0.354782746055142	0.869304545619616	Junction	Hippocampus
chr2:237334890-237336134(-)	ENSG00000163359.15	ENSG00000163359	COL6A3	-0.141019736793275	-1.34452078658543	-0.926521460494041	0.354783900656314	0.869304545619616	Junction	Hippocampus
chr2:152719025-152720532(+)	ENSG00000177917.10	ENSG00000177917	ARL6IP6	0.0674467257045778	0.207081289944795	0.926512226557122	0.354788690651025	0.869304545619616	Junction	Hippocampus
chr16:46906976-46909683(+)	ENSG00000166123.13	ENSG00000166123	GPT2	0.0375727059139386	2.37084852464342	0.926508853270329	0.354790440513564	0.869304545619616	Junction	Hippocampus
chr9:69385948-69388157(+)	ENSG00000135063.17	ENSG00000135063	FAM189A2	0.0793627128107124	0.0419395294073734	0.926506579352214	0.354791620091461	0.869304545619616	Junction	Hippocampus
chr10:97616788-97617207(-)	ENSG00000171160.17	ENSG00000171160	MORN4	0.0415696795721054	1.73844165780823	0.926490519671166	0.354799951000837	0.869309986034964	Junction	Hippocampus
chr12:81143248-81151843(+)	ENSG00000111058.7	ENSG00000111058	ACSS3	-0.0545863890649565	0.27996923833893	-0.926437478558349	0.354827466793533	0.869336368763385	Junction	Hippocampus
chr3:15304232-15330503(-)	ENSG00000131370.15	ENSG00000131370	SH3BP5	0.0315091479421646	3.75585519060634	0.926432851875758	0.354829867011674	0.869336368763385	Junction	Hippocampus
chr3:113844650-113869506(+)	ENSG00000178075.19	ENSG00000178075	GRAMD1C	-0.0620754693476518	0.916866820716222	-0.926427259981659	0.354832767973421	0.869336368763385	Junction	Hippocampus
chr7:100349888-100351251(+)	ENSG00000242294.6	ENSG00000242294	STAG3L5P	0.0444178328953675	2.11606026587534	0.92642264609844	0.354835161574191	0.869336368763385	Junction	Hippocampus
chr5:98905099-98926333(-)	ENSG00000153922.10	ENSG00000153922	CHD1	-0.0539054904017352	0.836501871942066	-0.926406478721997	0.354843549003072	0.869341946631112	Junction	Hippocampus
chr12:56216614-56221902(-)	ENSG00000181852.17	ENSG00000181852	RNF41	-0.0668177808172836	0.375135959788763	-0.92636328566217	0.35486595762848	0.869356658554458	Junction	Hippocampus
chr6:144444383-144447210(+)	ENSG00000152818.18	ENSG00000152818	UTRN	-0.0487244905187464	1.92790693185988	-0.926362043485451	0.354866602084929	0.869356658554458	Junction	Hippocampus
chr16:16275444-16277369(+)	ENSG00000103226.17	ENSG00000103226	NOMO3	0.153242740740784	1.62098441727367	0.926359567769814	0.354867886518641	0.869356658554458	Junction	Hippocampus
chr10:82018221-82045853(+)				-0.108429933349308	-0.124057736886705	-0.926340212285083	0.354877928499319	0.869365470023472	Junction	Hippocampus
chr15:52275719-52278872(-)	ENSG00000128833.12	ENSG00000128833	MYO5C	0.0820337643690803	-0.386083207853005	0.926319309647895	0.354888773373377	0.869365470023472	Junction	Hippocampus
chr5:31504636-31508620(-)	ENSG00000113360.16	ENSG00000113360	DROSHA	0.0335977991445292	2.14107012071888	0.9263173001109	0.354889815988565	0.869365470023472	Junction	Hippocampus
chr1:183940788-183944195(-)	ENSG00000198756.10	ENSG00000198756	COLGALT2	0.0397680906938062	2.5761069985562	0.926237833283832	0.354931047600018	0.869448182148729	Junction	Hippocampus
chr21:6492198-6495992(-)	ENSG00000275895.5	ENSG00000275895	U2AF1L5	-0.0830636412651609	1.14957135970251	-0.926228667621632	0.35493580342777	0.869448182148729	Junction	Hippocampus
chr11:45905042-45905150(+)	ENSG00000121653.11	ENSG00000121653	MAPK8IP1	-0.0305058776740541	4.98448989185021	-0.926179294740422	0.354961422448166	0.869495966882267	Junction	Hippocampus
chr16:28482383-28482476(-)	ENSG00000261832.6	ENSG00000261832	RP11-435I10.4	0.0718214076499721	-0.359730771941038	0.926151252444486	0.354975973794974	0.869516639610565	Junction	Hippocampus
chr1:154967798-154967979(-)	ENSG00000160691.18	ENSG00000160691	SHC1	-0.0494467127559124	1.24117989465727	-0.926106461518863	0.354999216909063	0.869555064486282	Junction	Hippocampus
chr2:85390266-85390759(+)	ENSG00000115459.17	ENSG00000115459	ELMOD3	-0.0579319676069022	0.283124766150518	-0.926094578497595	0.355005383463259	0.869555064486282	Junction	Hippocampus
chr3:196242091-196242561(-)	ENSG00000161217.11	ENSG00000161217	PCYT1A	-0.0324716172751092	1.72539146014079	-0.926085687807142	0.355009997226951	0.869555064486282	Junction	Hippocampus
chr19:40566360-40567662(+)	ENSG00000160460.15	ENSG00000160460	SPTBN4	0.0467973029987041	1.17396785282703	0.926038576052029	0.355034446187935	0.869596019433094	Junction	Hippocampus
chr1:11077652-11079710(-)	ENSG00000171824.13	ENSG00000171824	EXOSC10	0.0409483364141653	1.51555603204525	0.926029911624105	0.355038942767032	0.869596019433094	Junction	Hippocampus
chr9:137011555-137011633(-)	ENSG00000107331.16	ENSG00000107331	ABCA2	0.0453811083806007	3.60340755604073	0.926013765564208	0.35504732218578	0.869601571675302	Junction	Hippocampus
chr15:61991803-62000563(-)	ENSG00000129003.15	ENSG00000129003	VPS13C	0.0267635505590227	3.55782213968887	0.926001347737288	0.355053766826085	0.86960238504137	Junction	Hippocampus
chr2:183003031-183003232(-)	ENSG00000061676.14	ENSG00000061676	NCKAP1	0.0247428419161241	4.50611001484359	0.925956267638527	0.355077163251289	0.869644716200605	Junction	Hippocampus
chr2:238268199-238268922(-)	ENSG00000132326.11	ENSG00000132326	PER2	0.0561298350422768	1.20082388742953	0.92590713892586	0.355102662006567	0.869665164499918	Junction	Hippocampus
chr19:46329479-46331155(+)	ENSG00000124440.15	ENSG00000124440	HIF3A	0.0883868584410446	-0.456307727586656	0.925890097581807	0.355111507065899	0.869665164499918	Junction	Hippocampus
chr12:88125370-88126315(-)	ENSG00000198707.14	ENSG00000198707	CEP290	0.0364151701285405	2.00456818107837	0.925889659689836	0.355111734349135	0.869665164499918	Junction	Hippocampus
chr16:81362612-81363793(+)	ENSG00000261609.4	ENSG00000261609	GAN	-0.0372649978605449	3.09686687168825	-0.925886971338524	0.355113129711714	0.869665164499918	Junction	Hippocampus
chr2:238183741-238184019(-)	ENSG00000132323.8	ENSG00000132323	ILKAP	-0.0345045127081633	3.09073809430429	-0.925874690919798	0.355119503787696	0.869665164499918	Junction	Hippocampus
chr17:7314404-7314487(-)	ENSG00000132522.15	ENSG00000132522	GPS2	0.0341053307096973	2.82899959896515	0.925869436681884	0.355122230989789	0.869665164499918	Junction	Hippocampus
chr5:87341322-87346671(+)	ENSG00000145715.14	ENSG00000145715	RASA1	-0.0466942833533226	1.52931443022111	-0.92585773787189	0.355128303282313	0.869665164499918	Junction	Hippocampus
chr1:100353853-100377545(+)	ENSG00000079335.18	ENSG00000079335	CDC14A	-0.0777096879989466	-0.540375793243503	-0.925845238826935	0.355134791011219	0.869666082162167	Junction	Hippocampus
chr4:165337938-165338651(+)	ENSG00000052802.12	ENSG00000052802	MSMO1	0.048340212738122	3.66605444990631	0.925811016490882	0.355152554771857	0.869692605659275	Junction	Hippocampus
chr5:149609696-149616566(+)	ENSG00000183111.11	ENSG00000183111	ARHGEF37	0.0607251733952775	0.533022422426135	0.925796731915349	0.355159969621626	0.869692605659275	Junction	Hippocampus
chr3:19975753-19976046(+)	ENSG00000144566.10	ENSG00000144566	RAB5A	-0.0252116613726495	4.10379878096868	-0.925789041429683	0.355163961646171	0.869692605659275	Junction	Hippocampus
chr2:74490474-74490655(+)	ENSG00000115282.19	ENSG00000115282	TTC31	0.0656588460328408	-0.243069106058335	0.925759666027193	0.355179210272289	0.869693901145929	Junction	Hippocampus
chr17:8148104-8148180(-)	ENSG00000179094.14	ENSG00000179094	PER1	-0.0618674071569237	1.67597428975225	-0.925754748462459	0.355181762996353	0.869693901145929	Junction	Hippocampus
chr1:147992568-147992710(+)	ENSG00000188092.14	ENSG00000188092	GPR89B	0.0970135436608206	0.617070213269662	0.92574937511796	0.355184552330487	0.869693901145929	Junction	Hippocampus
chr3:3152588-3153423(-)	ENSG00000113851.13	ENSG00000113851	CRBN	-0.0258847918246142	2.73430859261904	-0.925740916104332	0.355188943481396	0.869693901145929	Junction	Hippocampus
chr12:48940108-48940947(-)	ENSG00000272822.1	ENSG00000272822	RP11-302B13.5	-0.0289280347488523	5.63119208734651	-0.925629664363968	0.355246698472956	0.869820345907355	Junction	Hippocampus
chr19:38578205-38579981(+)	ENSG00000196218.12	ENSG00000196218	RYR1	0.0575123632471623	0.451789610845272	0.925573223236415	0.35527600147477	0.869841211262762	Junction	Hippocampus
chr12:22493338-22497578(-)	ENSG00000111731.12	ENSG00000111731	C2CD5	-0.0824400506469506	-0.548361754747676	-0.925542071935727	0.355292175206205	0.869841211262762	Junction	Hippocampus
chr19:4102454-4110508(-)	ENSG00000126934.13	ENSG00000126934	MAP2K2	0.0263083853979117	2.97512994648385	0.925534256075144	0.355296233268234	0.869841211262762	Junction	Hippocampus
chr16:58541621-58542230(-)	ENSG00000125107.17	ENSG00000125107	CNOT1	0.0341995921005373	2.50880911718159	0.925501286346732	0.355313351757978	0.869841211262762	Junction	Hippocampus
chr14:103428441-103448918(+)	ENSG00000075413.17	ENSG00000075413	MARK3	-0.029495936258959	3.21927208264697	-0.925500200630769	0.355313915490574	0.869841211262762	Junction	Hippocampus
chr14:21395893-21397822(-)	ENSG00000100888.12	ENSG00000100888	CHD8	-0.0355629253267503	1.9604072065876	-0.925498525444529	0.355314785292923	0.869841211262762	Junction	Hippocampus
chr11:9170778-9178131(-)	ENSG00000184014.7	ENSG00000184014	DENND5A	0.0255141776433595	3.35977669953319	0.925494756949681	0.355316742003081	0.869841211262762	Junction	Hippocampus
chr6:6564389-6569417(-)	ENSG00000216863.9	ENSG00000216863	LY86-AS1	-0.119286751985338	-0.500195776234142	-0.925465316738055	0.355332028436803	0.869841211262762	Junction	Hippocampus
chr9:125203067-125207563(+)	ENSG00000136933.16	ENSG00000136933	RABEPK	0.0480202078460806	0.944431029537425	0.925464176287683	0.355332620608695	0.869841211262762	Junction	Hippocampus
chr11:17119314-17119785(-)	ENSG00000011405.13	ENSG00000011405	PIK3C2A	-0.0403168641482789	2.11480005197541	-0.925460799558869	0.355334373958179	0.869841211262762	Junction	Hippocampus
chr17:8161767-8162248(-)	ENSG00000263620.1	ENSG00000263620	RP11-599B13.6	-0.0312128753684188	5.17144757138014	-0.925453509751334	0.355338159172835	0.869841211262762	Junction	Hippocampus
chr3:184382021-184382388(+)	ENSG00000090539.15	ENSG00000090539	CHRD	0.0801826678280157	-0.502822860709032	0.925452532577019	0.355338666570139	0.869841211262762	Junction	Hippocampus
chr12:56154093-56154812(+)	ENSG00000196465.10	ENSG00000196465	MYL6B	0.0269660077985425	3.57279877715368	0.925435918362903	0.355347293563271	0.869841211262762	Junction	Hippocampus
chr1:27914170-27914433(-)	ENSG00000117748.9	ENSG00000117748	RPA2	-0.0391662318088632	1.88608656852775	-0.925430245817892	0.355350239083978	0.869841211262762	Junction	Hippocampus
chr1:39258029-39282207(+)	ENSG00000127603.23	ENSG00000127603	MACF1	0.0260216016565129	3.74022078282771	0.925377888826054	0.355377426659556	0.869841211262762	Junction	Hippocampus
chr14:39048730-39055142(-)	ENSG00000100934.14	ENSG00000100934	SEC23A	0.039563818616675	2.62979199466123	0.92537614972805	0.355378329748917	0.869841211262762	Junction	Hippocampus
chr4:153751476-153759796(-)	ENSG00000145428.14	ENSG00000145428	RNF175	0.0900404151295575	-0.609652735451614	0.925375689937933	0.355378568511762	0.869841211262762	Junction	Hippocampus
chr2:172491332-172491424(+)	ENSG00000091409.14	ENSG00000091409	ITGA6	0.0439325076700938	1.55455040251215	0.925372796942303	0.355380070807944	0.869841211262762	Junction	Hippocampus
chr16:16739-16915(-)	ENSG00000234769.7	ENSG00000234769	WASH4P	0.122927296723435	1.14369598012197	0.92536546194042	0.355383879800042	0.869841211262762	Junction	Hippocampus
chr13:42166675-42168439(+)	ENSG00000102780.16	ENSG00000102780	DGKH	0.0612177506597304	1.80186546160337	0.925357313486676	0.355388111239767	0.869841211262762	Junction	Hippocampus
chrX:65739195-65739728(+)	ENSG00000147065.16	ENSG00000147065	MSN	-0.0402652078612456	2.94780392044327	-0.925343991090917	0.355395029543124	0.869841211262762	Junction	Hippocampus
chr2:219558111-219558183(-)	ENSG00000124006.14	ENSG00000124006	OBSL1	0.0796790433419368	0.0418677146160163	0.925329757346127	0.355402421203162	0.869841211262762	Junction	Hippocampus
chr17:12929047-12941055(+)	ENSG00000006740.16	ENSG00000006740	ARHGAP44	0.0329839154609248	3.38488950052514	0.925322264319944	0.355406312410991	0.869841211262762	Junction	Hippocampus
chr9:111374039-111375112(-)	ENSG00000136813.14	ENSG00000136813	KIAA0368	0.0530103506522776	2.94912103828726	0.925309531740405	0.355412924636251	0.869841211262762	Junction	Hippocampus
chr4:155759144-155774967(+)	ENSG00000061918.12	ENSG00000061918	GUCY1B3	0.0982809731723882	-0.807669484032078	0.925278534746093	0.355429022180072	0.869841211262762	Junction	Hippocampus
chr21:39313102-39313240(-)	ENSG00000185658.13	ENSG00000185658	BRWD1	-0.0356974115414444	2.29389019309751	-0.925270407381524	0.355433243007906	0.869841211262762	Junction	Hippocampus
chr21:44890223-44891808(-)	ENSG00000160255.17	ENSG00000160255	ITGB2	-0.106817916977128	0.010605445019109	-0.925259077979434	0.355439126820043	0.869841211262762	Junction	Hippocampus
chr14:77443153-77444248(-)	ENSG00000151445.15	ENSG00000151445	VIPAS39	0.0536629034120322	0.420956192439211	0.925244658083341	0.355446615738705	0.869841211262762	Junction	Hippocampus
chr3:171068998-171071222(-)	ENSG00000154310.16	ENSG00000154310	TNIK	-0.0344000797325136	3.103585507668	-0.925229119413838	0.355454685800009	0.869841211262762	Junction	Hippocampus
chr14:69324791-69325336(+)	ENSG00000100626.16	ENSG00000100626	GALNT16	-0.045057196972423	1.93986986095441	-0.925215712265955	0.355461648941525	0.869841211262762	Junction	Hippocampus
chr6:122675145-122717786(+)	ENSG00000135549.14	ENSG00000135549	PKIB	-0.108793522268125	-1.23907958108168	-0.925182152715825	0.355479078821322	0.869841211262762	Junction	Hippocampus
chr16:22481133-22481751(+)	ENSG00000237296.9	ENSG00000237296	SMG1P1	-0.0325988217538679	4.79659485864855	-0.92517274740881	0.355483963768517	0.869841211262762	Junction	Hippocampus
chr10:93361558-93363960(-)	ENSG00000138119.16	ENSG00000138119	MYOF	-0.0820043941233976	-0.413222757580964	-0.925150054667425	0.355495750145058	0.869841211262762	Junction	Hippocampus
chr21:40312360-40338100(-)	ENSG00000171587.14	ENSG00000171587	DSCAM	0.0460858611495589	1.14355161173208	0.925130699332712	0.355505803302504	0.869841211262762	Junction	Hippocampus
chr3:160531558-160535512(-)	ENSG00000186432.8	ENSG00000186432	KPNA4	-0.0277443560381512	3.51791082160109	-0.92512329125379	0.355509651105046	0.869841211262762	Junction	Hippocampus
chr4:54270749-54272393(+)	ENSG00000134853.11	ENSG00000134853	PDGFRA	0.0538634700140115	2.20580564186442	0.925119027812041	0.355511865575326	0.869841211262762	Junction	Hippocampus
chr10:102509304-102549969(+)	ENSG00000107882.11	ENSG00000107882	SUFU	-0.0788340297372246	-0.248072477590057	-0.925115706439774	0.355513590732235	0.869841211262762	Junction	Hippocampus
chr1:39285211-39285296(+)	ENSG00000127603.23	ENSG00000127603	MACF1	0.023525304154158	4.86289978473302	0.925105393936956	0.355518947192244	0.869841211262762	Junction	Hippocampus
chr9:137754292-137757879(+)	ENSG00000181090.18	ENSG00000181090	EHMT1	0.0344828690677879	1.8582662189099	0.925099914405397	0.355521793359335	0.869841211262762	Junction	Hippocampus
chr1:64673465-64675400(+)	ENSG00000158966.13	ENSG00000158966	CACHD1	-0.0417033610381849	1.71125945651417	-0.925090816679222	0.35552651891356	0.869841211262762	Junction	Hippocampus
chr5:177467063-177467254(-)	ENSG00000113758.13	ENSG00000113758	DBN1	-0.0349508063148793	3.86898627934148	-0.925089804134114	0.35552704485368	0.869841211262762	Junction	Hippocampus
chr6:47478249-47503279(+)	ENSG00000198087.7	ENSG00000198087	CD2AP	0.0681949576946598	-0.0498691679089984	0.925076470994513	0.355533970450907	0.869841211262762	Junction	Hippocampus
chr19:6420472-6421277(-)	ENSG00000088247.16	ENSG00000088247	KHSRP	-0.0288306067725643	3.26161452225522	-0.925061238354862	0.355541882804976	0.869841211262762	Junction	Hippocampus
chr2:189782603-189783013(-)	ENSG00000128699.13	ENSG00000128699	ORMDL1	-0.0616241480775902	-0.0177762582911179	-0.925057326869731	0.355543914582144	0.869841211262762	Junction	Hippocampus
chr3:39098490-39098740(-)	ENSG00000114745.13	ENSG00000114745	GORASP1	0.0361725420990907	1.7886207568052	0.925046926451499	0.355549316998753	0.869841211262762	Junction	Hippocampus
chr7:44697065-44697369(+)	ENSG00000105953.14	ENSG00000105953	OGDH	0.0385718819687929	2.63848198265868	0.925038878050822	0.355553497713768	0.869841211262762	Junction	Hippocampus
chr12:25104059-25104360(+)	ENSG00000118308.15	ENSG00000118308	LRMP	-0.0711670029731867	1.01475269873547	-0.925027374971344	0.355559473004272	0.869841211262762	Junction	Hippocampus
chr9:77721514-77728513(-)	ENSG00000156052.10	ENSG00000156052	GNAQ	0.0311359263230412	4.3057370878099	0.925021171181579	0.355562695597827	0.869841211262762	Junction	Hippocampus
chr11:93702920-93706744(+)	ENSG00000166004.14	ENSG00000166004	CEP295	0.0583582588903863	0.235749163012254	0.924996793051842	0.355575359133888	0.869841211262762	Junction	Hippocampus
chr17:82444592-82445863(-)	ENSG00000178927.17	ENSG00000178927	C17orf62	-0.0559120980551765	0.961828575584333	-0.924957137213268	0.355595959484516	0.869841211262762	Junction	Hippocampus
chr9:65733123-65733509(+)	ENSG00000147996.16	ENSG00000147996	CBWD5	0.0545968618878451	2.18289495299162	0.924953071623824	0.355598071513042	0.869841211262762	Junction	Hippocampus
chr5:72343037-72352640(+)	ENSG00000049883.14	ENSG00000049883	PTCD2	0.0548995478164985	0.462021319574946	0.924952948724979	0.355598135357749	0.869841211262762	Junction	Hippocampus
chr13:36440184-36441117(+)	ENSG00000133101.9	ENSG00000133101	CCNA1	0.0507289182083143	0.644140630977982	0.924950464109607	0.355599426091876	0.869841211262762	Junction	Hippocampus
chr15:22916631-22917787(-)	ENSG00000273749.4	ENSG00000273749	CYFIP1	-0.0485585324407676	1.62203513227737	-0.924940415155918	0.355604646458303	0.869841211262762	Junction	Hippocampus
chr7:35162095-35164839(-)				-0.0916285796798991	0.438498694414867	-0.924924958679912	0.355612676092339	0.869841211262762	Junction	Hippocampus
chr14:70342730-70359518(-)	ENSG00000133983.14	ENSG00000133983	COX16	0.0264890249580279	3.41008546866553	0.924909621758565	0.35562064373128	0.869841211262762	Junction	Hippocampus
chr5:150399071-150399809(+)	ENSG00000070814.17	ENSG00000070814	TCOF1	0.0479362741182192	0.842728878837268	0.924885672618989	0.355633085704538	0.869841211262762	Junction	Hippocampus
chr15:55185426-55190974(-)	ENSG00000137876.9	ENSG00000137876	RSL24D1	-0.0309669429077181	4.09446553903819	-0.924885073711499	0.355633396850396	0.869841211262762	Junction	Hippocampus
chr1:37686453-37689605(-)	ENSG00000116922.14	ENSG00000116922	C1orf109	0.0669698156840088	-0.187919811866099	0.924866748145828	0.355642917475673	0.869841211262762	Junction	Hippocampus
chr14:73099751-73100300(+)	ENSG00000119707.13	ENSG00000119707	RBM25	-0.0776075158748703	-0.061845335664828	-0.924852472104499	0.355650334375772	0.869841211262762	Junction	Hippocampus
chrX:154438865-154439005(+)	ENSG00000203879.11	ENSG00000203879	GDI1	0.0204860350681293	5.62682455643905	0.924846109751195	0.355653639871203	0.869841211262762	Junction	Hippocampus
chr12:113823322-113844667(-)	ENSG00000122965.10	ENSG00000122965	RBM19	0.0454393959077032	0.979650787686293	0.924822314552156	0.355666002595383	0.869841211262762	Junction	Hippocampus
chr19:13927078-13927174(+)	ENSG00000132024.17	ENSG00000132024	CC2D1A	0.0350980020433573	2.08793001371051	0.924803322012945	0.355675870307389	0.869841211262762	Junction	Hippocampus
chr4:13586476-13587698(-)	ENSG00000038219.12	ENSG00000038219	BOD1L1	0.0319904247956372	2.88335807033529	0.924793269667205	0.355681093146968	0.869841211262762	Junction	Hippocampus
chr5:179709060-179709872(+)	ENSG00000127022.14	ENSG00000127022	CANX	-0.0230348388936639	5.9236856576303	-0.92479310093983	0.355681180812096	0.869841211262762	Junction	Hippocampus
chr16:4513065-4513695(-)	ENSG00000089486.16	ENSG00000089486	CDIP1	0.0478438089989427	1.66680040267576	0.924774734662736	0.355690723400203	0.869841211262762	Junction	Hippocampus
chr22:50197352-50197448(+)	ENSG00000170638.9	ENSG00000170638	TRABD	-0.06723301510316	-0.124163712638155	-0.924761867391932	0.35569740895976	0.869841211262762	Junction	Hippocampus
chr9:89391416-89392422(-)	ENSG00000187764.11	ENSG00000187764	SEMA4D	0.0436115648908849	3.33814825828053	0.924759532584107	0.355698622084654	0.869841211262762	Junction	Hippocampus
chr16:1344526-1344600(+)	ENSG00000007516.13	ENSG00000007516	BAIAP3	0.0601671915336599	2.96430833046755	0.924757691740666	0.355699578556229	0.869841211262762	Junction	Hippocampus
chr12:40908494-40910072(+)	ENSG00000018236.14	ENSG00000018236	CNTN1	0.0275717365625299	5.76490544375819	0.924755194582843	0.355700876040423	0.869841211262762	Junction	Hippocampus
chr10:17235390-17235845(+)	ENSG00000026025.14	ENSG00000026025	VIM	-0.0550064344744514	4.81555268452274	-0.924744872097729	0.355706239474236	0.869841211262762	Junction	Hippocampus
chr10:3166381-3166935(-)	ENSG00000107959.15	ENSG00000107959	PITRM1	0.0354202675789653	2.8330598055734	0.924725264865754	0.355716427287118	0.869841211262762	Junction	Hippocampus
chr2:61483092-61483936(-)	ENSG00000082898.16	ENSG00000082898	XPO1	-0.0316915195197767	4.08528219784914	-0.924717614948305	0.35572040219343	0.869841211262762	Junction	Hippocampus
chr3:125447827-125451304(-)	ENSG00000114520.10	ENSG00000114520	SNX4	0.0357968665554444	2.21707507307155	0.92468251301561	0.355738641560564	0.869841211262762	Junction	Hippocampus
chr10:32912125-32919884(-)	ENSG00000150093.18	ENSG00000150093	ITGB1	0.0304485030716916	3.65359107413024	0.924679887468547	0.355740005848761	0.869841211262762	Junction	Hippocampus
chr2:54916936-54928312(+)	ENSG00000214595.11	ENSG00000214595	EML6	-0.0480333373366053	0.496821110513654	-0.924678609505901	0.355740669905607	0.869841211262762	Junction	Hippocampus
chr6:169769714-169773318(+)	ENSG00000130023.15	ENSG00000130023	ERMARD	0.0618678703884176	0.10416994877829	0.924647524732159	0.355756822463632	0.869841211262762	Junction	Hippocampus
chr12:63785073-63802090(+)	ENSG00000118600.11	ENSG00000118600	TMEM5	-0.0444651336131871	0.969678015759941	-0.924646045210924	0.355757591277739	0.869841211262762	Junction	Hippocampus
chr3:52510236-52510348(+)	ENSG00000010327.10	ENSG00000010327	STAB1	-0.0980988970858255	-0.532401771324332	-0.924643844602124	0.355758734797633	0.869841211262762	Junction	Hippocampus
chr5:73006550-73015625(+)	ENSG00000157107.13	ENSG00000157107	FCHO2	0.0499282580600407	0.876290979944651	0.924618551902135	0.355771878012096	0.869841211262762	Junction	Hippocampus
chr19:41238610-41239163(+)	ENSG00000167601.11	ENSG00000167601	AXL	-0.0477013423185915	1.11570207873082	-0.924607686581535	0.355777524211475	0.869841211262762	Junction	Hippocampus
chr14:94081450-94096886(+)	ENSG00000165948.10	ENSG00000165948	IFI27L1	0.0450737148018666	2.13920428639882	0.924594674966538	0.355784285814422	0.869841211262762	Junction	Hippocampus
chr12:355250-356431(-)	ENSG00000073614.12	ENSG00000073614	KDM5A	0.0303473679501389	2.37272601041352	0.924564538419006	0.355799946855343	0.869841211262762	Junction	Hippocampus
chr3:38132006-38133951(-)	ENSG00000060971.17	ENSG00000060971	ACAA1	-0.0405019036623739	1.5002280716922	-0.92455770180215	0.355803499696524	0.869841211262762	Junction	Hippocampus
chr21:36227878-36230449(+)	ENSG00000142197.12	ENSG00000142197	DOPEY2	-0.0462748418168362	1.16242612645691	-0.924551231196898	0.355806862350123	0.869841211262762	Junction	Hippocampus
chr7:24865466-24866069(-)	ENSG00000070882.12	ENSG00000070882	OSBPL3	-0.0596857531880417	0.50386603426789	-0.924549032432539	0.355808005011783	0.869841211262762	Junction	Hippocampus
chr19:8555797-8577306(-)	ENSG00000142347.16	ENSG00000142347	MYO1F	-0.0795566562230147	-0.464288590765155	-0.924537657212346	0.355813916563656	0.869841211262762	Junction	Hippocampus
chr14:45044871-45046544(+)	ENSG00000198718.12	ENSG00000198718	FAM179B	0.0342335079132448	2.20828795006263	0.924536786175726	0.355814369232461	0.869841211262762	Junction	Hippocampus
chr8:132001808-132002602(+)	ENSG00000132294.14	ENSG00000132294	EFR3A	0.0362729599537283	4.90696091455943	0.924509574387724	0.355828511103456	0.869841211262762	Junction	Hippocampus
chr3:101685929-101686481(-)	ENSG00000114391.12	ENSG00000114391	RPL24	-0.0284394806111962	5.75082194199786	-0.924504972386908	0.355830902782361	0.869841211262762	Junction	Hippocampus
chr13:72710346-72718951(-)	ENSG00000204899.5	ENSG00000204899	MZT1	0.0372850177638892	2.23417084249531	0.924498175758309	0.355834435037044	0.869841211262762	Junction	Hippocampus
chr13:51751416-51755357(+)	ENSG00000139668.8	ENSG00000139668	WDFY2	-0.0601859792252035	0.434218282607917	-0.924495796722864	0.355835671443392	0.869841211262762	Junction	Hippocampus
chr11:46084303-46092182(-)	ENSG00000135365.15	ENSG00000135365	PHF21A	-0.0358353714816726	2.67867683763919	-0.924472843140325	0.355847600768651	0.869841211262762	Junction	Hippocampus
chr22:40178141-40246014(+)	ENSG00000100354.20	ENSG00000100354	TNRC6B	-0.0461807376375487	2.33832213895545	-0.924469562010619	0.355849306042251	0.869841211262762	Junction	Hippocampus
chr1:151166253-151166470(+)	ENSG00000163156.11	ENSG00000163156	SCNM1	0.066383954123195	0.204795387627765	0.924459270710588	0.355854654685544	0.869841211262762	Junction	Hippocampus
chr6:31780154-31780440(-)	ENSG00000204394.12	ENSG00000204394	VARS	0.0528964073268452	0.639805450811462	0.92444409200739	0.355862543526118	0.869841211262762	Junction	Hippocampus
chr9:69237974-69238709(+)	ENSG00000119139.17	ENSG00000119139	TJP2	0.0507197695487239	3.21918516074891	0.924440459953664	0.355864431232969	0.869841211262762	Junction	Hippocampus
chr6:12089238-12119889(+)	ENSG00000095951.16	ENSG00000095951	HIVEP1	0.0563262546691531	1.04634891914411	0.92443823254604	0.355865588898671	0.869841211262762	Junction	Hippocampus
chr17:7907032-7907125(+)	ENSG00000170004.16	ENSG00000170004	CHD3	-0.0449920879239162	3.94640866434263	-0.924434542404703	0.355867506806154	0.869841211262762	Junction	Hippocampus
chr22:50312262-50312342(-)	ENSG00000205593.11	ENSG00000205593	DENND6B	0.0377428860059715	1.60406196936065	0.924413352316983	0.355878520231291	0.869841211262762	Junction	Hippocampus
chr20:62829820-62830359(+)	ENSG00000092758.15	ENSG00000092758	COL9A3	0.102915114666882	-0.881682900905778	0.924411200198045	0.355879638794694	0.869841211262762	Junction	Hippocampus
chr15:25099279-25103858(+)	ENSG00000224078.12	ENSG00000224078	SNHG14	0.0665179962365411	1.61110875645749	0.924408704799187	0.355880935780557	0.869841211262762	Junction	Hippocampus
chr9:36209321-36210624(+)	ENSG00000122705.16	ENSG00000122705	CLTA	0.0333456005653285	3.41042396102515	0.924400912092036	0.355884986066568	0.869841211262762	Junction	Hippocampus
chr2:44338537-44339146(-)	ENSG00000138078.15	ENSG00000138078	PREPL	0.0251112618259145	6.05377663177815	0.924377462496524	0.355897174249554	0.869856056739099	Junction	Hippocampus
chr17:40818483-40818786(-)	ENSG00000186395.7	ENSG00000186395	KRT10	0.0502223575791693	0.852249193647768	0.924329974371401	0.355921857530028	0.869865389438214	Junction	Hippocampus
chr3:49972149-49975322(+)	ENSG00000004534.14	ENSG00000004534	RBM6	0.0290852824200324	2.69131570324085	0.924323946987309	0.355924990508913	0.869865389438214	Junction	Hippocampus
chr14:49828788-49829053(-)	ENSG00000165525.17	ENSG00000165525	NEMF	-0.0450639164792054	1.16816630520249	-0.924300154267014	0.355937357916876	0.869865389438214	Junction	Hippocampus
chr12:102026039-102039867(-)	ENSG00000120860.10	ENSG00000120860	CCDC53	-0.0254475509254153	3.46289009541566	-0.924296721450713	0.355939142310318	0.869865389438214	Junction	Hippocampus
chr2:190979002-190979771(-)	ENSG00000115415.18	ENSG00000115415	STAT1	-0.0525500976721763	1.8176163606524	-0.924291157579355	0.355942034447848	0.869865389438214	Junction	Hippocampus
chr17:75892501-75892754(-)	ENSG00000141569.10	ENSG00000141569	TRIM65	0.0832009033258149	-0.519452618728258	0.924280671547179	0.355947485197925	0.869865389438214	Junction	Hippocampus
chr9:109050693-109057190(-)	ENSG00000106771.12	ENSG00000106771	TMEM245	0.0295992765825329	3.16928894691255	0.924272981010779	0.355951482853419	0.869865389438214	Junction	Hippocampus
chrX:139745858-139750024(-)	ENSG00000101974.14	ENSG00000101974	ATP11C	0.0744247983868848	-0.177980820720189	0.92426524510353	0.355955504122037	0.869865389438214	Junction	Hippocampus
chr1:162579604-162581286(+)	ENSG00000117143.13	ENSG00000117143	UAP1	-0.0424959839238941	2.05345997486347	-0.924252215011208	0.355962277471652	0.869865389438214	Junction	Hippocampus
chr19:12825934-12826774(-)	ENSG00000132026.13	ENSG00000132026	RTBDN	0.0866901565947203	-0.936556739980349	0.924243000420821	0.355967067482541	0.869865389438214	Junction	Hippocampus
chr7:5227345-5228103(+)	ENSG00000157954.14	ENSG00000157954	WIPI2	-0.0285440097402328	2.47655078504682	-0.924238062346574	0.355969634453311	0.869865389438214	Junction	Hippocampus
chr18:54280904-54282836(+)	ENSG00000101751.10	ENSG00000101751	POLI	-0.0332195544517669	2.23219400632549	-0.924212278501793	0.355983037920451	0.869865389438214	Junction	Hippocampus
chr5:64575905-64594709(+)	ENSG00000186479.4	ENSG00000186479	RGS7BP	0.0334790012889291	3.60630851145297	0.924198177016492	0.355990368568055	0.869865389438214	Junction	Hippocampus
chr19:39386573-39386693(-)	ENSG00000006712.14	ENSG00000006712	PAF1	0.0392692709748919	2.26411856474832	0.924194590206116	0.355992233184252	0.869865389438214	Junction	Hippocampus
chr17:74204191-74209186(+)	ENSG00000172809.12	ENSG00000172809	RPL38	0.0203522332523311	6.94461842899674	0.924183286055255	0.355998109727942	0.869865389438214	Junction	Hippocampus
chr20:3290218-3294138(-)	ENSG00000088854.12	ENSG00000088854	C20orf194	0.042968050586319	1.40242619461563	0.924179353078294	0.356000154328552	0.869865389438214	Junction	Hippocampus
chr11:62527955-62528539(-)				-0.148975387208955	0.170484298965614	-0.924170152248393	0.356004937508527	0.869865389438214	Junction	Hippocampus
chr8:47440543-47595810(+)	ENSG00000164808.16	ENSG00000164808	SPIDR	0.0767979131950914	1.13105551896762	0.924148836726025	0.356016018836962	0.869877525458831	Junction	Hippocampus
chr13:32758654-32759627(+)	ENSG00000083642.18	ENSG00000083642	PDS5B	0.0314342381943388	3.97808020924469	0.924128822540966	0.356026423836258	0.869888008571175	Junction	Hippocampus
chr8:26360282-26360973(+)	ENSG00000221914.8	ENSG00000221914	PPP2R2A	-0.0354890682991203	3.4341050916681	-0.924114738296976	0.356033746085865	0.869890959295612	Junction	Hippocampus
chr4:3115446-3116084(+)	ENSG00000197386.10	ENSG00000197386	HTT	0.0290795001005119	2.54158304710549	0.924089722747656	0.356046751640642	0.869901019679896	Junction	Hippocampus
chr3:9756622-9756766(+)	ENSG00000114026.21	ENSG00000114026	OGG1	-0.0512769065231044	0.193582703999216	-0.924075845185065	0.356053966698879	0.869901019679896	Junction	Hippocampus
chr9:7798638-7799460(-)	ENSG00000137038.7	ENSG00000137038	TMEM261	0.031827771876078	3.48965099673008	0.924071535011335	0.356056207612275	0.869901019679896	Junction	Hippocampus
chr8:17276468-17280027(+)	ENSG00000155975.9	ENSG00000155975	VPS37A	-0.0305401406101834	3.22925586437293	-0.924025013579756	0.356080395256473	0.86992821925317	Junction	Hippocampus
chr1:235229386-235231112(-)	ENSG00000054267.20	ENSG00000054267	ARID4B	-0.0382957710299796	2.1578770508477	-0.924021073844022	0.356082443670409	0.86992821925317	Junction	Hippocampus
chr3:15795307-15859376(-)	ENSG00000206560.11	ENSG00000206560	ANKRD28	0.0711778346385665	-0.244296455805958	0.923999129574513	0.356093853442095	0.86992821925317	Junction	Hippocampus
chr9:35841795-35842391(+)	ENSG00000137103.16	ENSG00000137103	TMEM8B	-0.0433105018863159	1.07932075234346	-0.923998283561442	0.356094293325394	0.86992821925317	Junction	Hippocampus
chr16:53649116-53652534(-)	ENSG00000103494.12	ENSG00000103494	RPGRIP1L	0.0474303575562495	1.23144754463239	0.923976866797247	0.356105429056203	0.86992821925317	Junction	Hippocampus
chr17:80425101-80425491(+)	ENSG00000173818.16	ENSG00000173818	ENDOV	0.0623453029042384	-0.101052252430052	0.92396240984953	0.35611294612768	0.86992821925317	Junction	Hippocampus
chr11:71485649-71490844(+)	ENSG00000172890.11	ENSG00000172890	NADSYN1	0.0434333872510975	1.32808966534805	0.923942507287064	0.356123294879253	0.86992821925317	Junction	Hippocampus
chr13:32276563-32278464(+)	ENSG00000073910.19	ENSG00000073910	FRY	0.0451095997902762	2.33333618178171	0.923906450413404	0.356142043886016	0.86992821925317	Junction	Hippocampus
chr4:107701286-107720119(-)	ENSG00000138801.8	ENSG00000138801	PAPSS1	0.0301744715420108	4.26736851596302	0.923900364182922	0.356145208691706	0.86992821925317	Junction	Hippocampus
chr13:110210213-110211646(-)	ENSG00000187498.14	ENSG00000187498	COL4A1	-0.0920699240326508	0.438321025140118	-0.923897378657893	0.356146761154472	0.86992821925317	Junction	Hippocampus
chr13:110667474-110676973(-)	ENSG00000134905.16	ENSG00000134905	CARS2	-0.0523825456933823	0.631244262438818	-0.923876590648824	0.356157570966589	0.86992821925317	Junction	Hippocampus
chr14:90268414-90269396(+)	ENSG00000100764.13	ENSG00000100764	PSMC1	-0.0227855075309125	3.72835128009298	-0.923871697733603	0.356160115323856	0.86992821925317	Junction	Hippocampus
chr2:70169662-70175672(-)	ENSG00000115998.7	ENSG00000115998	C2orf42	-0.0532718900054437	0.562197016430059	-0.923852576079216	0.356170058856092	0.86992821925317	Junction	Hippocampus
chr17:50550116-50550207(+)	ENSG00000006282.20	ENSG00000006282	SPATA20	0.0585583748143209	0.902806686300701	0.923849051209992	0.356171891857403	0.86992821925317	Junction	Hippocampus
chr19:10366581-10368054(-)	ENSG00000105397.13	ENSG00000105397	TYK2	-0.0322734230160772	1.77600172437757	-0.923846318803923	0.356173312766399	0.86992821925317	Junction	Hippocampus
chr20:38222598-38223537(-)	ENSG00000149633.11	ENSG00000149633	KIAA1755	-0.0654585157812174	0.202044178763694	-0.923843408554269	0.35617482616177	0.86992821925317	Junction	Hippocampus
chr4:877810-881906(-)	ENSG00000178950.16	ENSG00000178950	GAK	0.0370326408253689	1.7311522420579	0.923833461836086	0.356179998709997	0.86992821925317	Junction	Hippocampus
chr6:167875496-167880359(+)	ENSG00000130396.20	ENSG00000130396	MLLT4	-0.0277598008926547	3.07108036746956	-0.92380672289894	0.356193903877919	0.86992821925317	Junction	Hippocampus
chr5:133217379-133220747(-)	ENSG00000053108.16	ENSG00000053108	FSTL4	0.145731745172961	-0.799834485785093	0.92380390844708	0.356195367509774	0.86992821925317	Junction	Hippocampus
chr14:76763131-76769962(+)	ENSG00000071246.10	ENSG00000071246	VASH1	-0.0447684311320711	1.58883443830588	-0.92379732777476	0.356198789747541	0.86992821925317	Junction	Hippocampus
chr6:57142096-57147089(+)	ENSG00000112200.16	ENSG00000112200	ZNF451	-0.0358930195601611	2.3129262144657	-0.923796140006294	0.356199407441372	0.86992821925317	Junction	Hippocampus
chr5:177366801-177366890(+)	ENSG00000169220.17	ENSG00000169220	RGS14	0.0805103994695047	2.31735500599393	0.923791410254783	0.356201867134824	0.86992821925317	Junction	Hippocampus
chr7:30853460-30859256(+)	ENSG00000254959.6	ENSG00000254959	INMT-FAM188B	-0.0779745934050878	-0.457925083309837	-0.923773185217239	0.356211345112871	0.869936432672697	Junction	Hippocampus
chr20:38988918-38991453(+)	ENSG00000101452.14	ENSG00000101452	DHX35	-0.063002852701258	-0.413962964090833	-0.92375777502371	0.356219359348543	0.869941071131947	Junction	Hippocampus
chr11:78280902-78417645(-)	ENSG00000033327.12	ENSG00000033327	GAB2	0.0566316987120035	0.752332737069711	0.923736828884896	0.356230252794661	0.869950959398149	Junction	Hippocampus
chr8:66452106-66454058(+)	ENSG00000147576.15	ENSG00000147576	ADHFE1	-0.0970723985772039	-0.725800220446821	-0.923706459166536	0.356246047530759	0.869950959398149	Junction	Hippocampus
chr12:4351378-4352259(+)	ENSG00000078237.6	ENSG00000078237	TIGAR	-0.0571923977009294	0.765111554144219	-0.923704476223265	0.35624707883877	0.869950959398149	Junction	Hippocampus
chr9:86013898-86016538(+)	ENSG00000135040.15	ENSG00000135040	NAA35	-0.0386058161200652	1.41652571192706	-0.923702958171834	0.356247868362685	0.869950959398149	Junction	Hippocampus
chrX:103789399-103790526(+)	ENSG00000123560.13	ENSG00000123560	PLP1	0.0609202323097945	7.95798363894431	0.923678563353478	0.356260556024448	0.869966410123357	Junction	Hippocampus
chr1:99884245-99884338(+)	ENSG00000162688.16	ENSG00000162688	AGL	-0.0416476344692556	1.86549789027711	-0.923667277776881	0.35626642571108	0.869966410123357	Junction	Hippocampus
chr9:130632279-130634666(+)	ENSG00000107164.15	ENSG00000107164	FUBP3	-0.0417198647258816	1.24809136407255	-0.923648667088335	0.356276105359938	0.869975114210735	Junction	Hippocampus
chr9:4793228-4823547(+)	ENSG00000120158.11	ENSG00000120158	RCL1	-0.0523324924426746	0.537808929309316	-0.923625093090491	0.356288366726203	0.86998571171112	Junction	Hippocampus
chr7:122054039-122054940(+)	ENSG00000106278.11	ENSG00000106278	PTPRZ1	-0.039726397302919	4.40048053299368	-0.923611792745141	0.356295284652687	0.86998571171112	Junction	Hippocampus
chr6:127996989-127998719(-)	ENSG00000152894.14	ENSG00000152894	PTPRK	0.0472649539124106	2.60746839161642	0.923605051460059	0.356298791038813	0.86998571171112	Junction	Hippocampus
chr8:29072317-29075280(-)	ENSG00000197892.12	ENSG00000197892	KIF13B	0.0747134772993466	-0.225199627812701	0.92355121981327	0.356326791608326	0.870023537729929	Junction	Hippocampus
chr11:1559056-1563850(-)	ENSG00000184545.10	ENSG00000184545	DUSP8	-0.0491721684299251	1.13915229410309	-0.923546783459308	0.356329099243123	0.870023537729929	Junction	Hippocampus
chr10:112158394-112159910(-)	ENSG00000119927.13	ENSG00000119927	GPAM	-0.0626455764056309	0.510803074163291	-0.923539997538838	0.356332629057813	0.870023537729929	Junction	Hippocampus
chrX:71133213-71134356(+)	ENSG00000184634.15	ENSG00000184634	MED12	0.0535385838775344	0.352635106351166	0.92347376350559	0.356367083005645	0.870072731058045	Junction	Hippocampus
chr12:71872169-71872928(+)	ENSG00000121749.15	ENSG00000121749	TBC1D15	-0.0320398007020866	1.942901729326	-0.92346146808189	0.356373479132126	0.870072731058045	Junction	Hippocampus
chr19:13149594-13149727(-)	ENSG00000104915.14	ENSG00000104915	STX10	0.0412495238140275	1.33180937600002	0.923450725432263	0.35637906755906	0.870072731058045	Junction	Hippocampus
chr1:160225120-160225590(-)	ENSG00000132716.18	ENSG00000132716	DCAF8	0.0302390292493321	3.30138334040391	0.923445477803068	0.356381797445071	0.870072731058045	Junction	Hippocampus
chr8:27516399-27518037(+)	ENSG00000120915.13	ENSG00000120915	EPHX2	0.061998225523418	0.585109790614297	0.923442481242538	0.35638335630137	0.870072731058045	Junction	Hippocampus
chr2:232845887-232847347(+)	ENSG00000204120.14	ENSG00000204120	GIGYF2	-0.0326936369810196	1.8821730990058	-0.923428122344185	0.356390826078253	0.870074243715847	Junction	Hippocampus
chr1:212433121-212442564(+)	ENSG00000117691.9	ENSG00000117691	NENF	0.0440831931002452	2.14387875082119	0.923399573197258	0.356405678191492	0.870074243715847	Junction	Hippocampus
chr17:31983105-31988319(+)	ENSG00000178691.10	ENSG00000178691	SUZ12	-0.0277009641682205	2.79653349511775	-0.923387566614095	0.356411924489275	0.870074243715847	Junction	Hippocampus
chr17:51285369-51288028(+)	ENSG00000011260.13	ENSG00000011260	UTP18	0.0335461946188455	1.9059879525393	0.923380413633942	0.356415645784406	0.870074243715847	Junction	Hippocampus
chr6:127515048-127515513(-)	ENSG00000255330.9	ENSG00000255330	RP3-403A15.5	0.0278365458564267	3.62397598468068	0.923366456783008	0.356422906823402	0.870074243715847	Junction	Hippocampus
chr4:145143446-145143945(-)	ENSG00000164164.15	ENSG00000164164	OTUD4	0.0344466603826415	1.91780909135489	0.923361382202157	0.356425546892676	0.870074243715847	Junction	Hippocampus
chrX:154403382-154403521(-)	ENSG00000013563.13	ENSG00000013563	DNASE1L1	0.0565562011521256	0.85504709035735	0.923358998592434	0.356426786978637	0.870074243715847	Junction	Hippocampus
chr3:101654822-101656103(-)	ENSG00000066422.4	ENSG00000066422	ZBTB11	0.0319302871922175	2.44338445591914	0.923340049078932	0.356436645663542	0.870077502447264	Junction	Hippocampus
chr16:89583772-89584027(+)	ENSG00000178773.14	ENSG00000178773	CPNE7	0.08102860550211	0.956226463234311	0.923331830162305	0.356440921695537	0.870077502447264	Junction	Hippocampus
chr1:43321310-43321395(+)	ENSG00000066056.13	ENSG00000066056	TIE1	-0.0880950735931793	-0.825517488242051	-0.923321166685999	0.356446469599912	0.870077502447264	Junction	Hippocampus
chr14:58347118-58347646(+)	ENSG00000032219.18	ENSG00000032219	ARID4A	-0.0432668088245789	1.316528698627	-0.923288195810533	0.356463623757266	0.870080175111175	Junction	Hippocampus
chr5:78181663-78216054(-)	ENSG00000132842.13	ENSG00000132842	AP3B1	0.0320600572851687	2.44633027408146	0.923241136893725	0.356488108575734	0.870080175111175	Junction	Hippocampus
chr3:49424875-49424948(-)	ENSG00000283189.1	ENSG00000283189	RP11-949J7.8	0.0502549736480534	1.42683726883295	0.923236274808123	0.356490638386149	0.870080175111175	Junction	Hippocampus
chr2:237720823-237727875(+)	ENSG00000124831.18	ENSG00000124831	LRRFIP1	0.0528834803886662	0.8730892288136	0.923227619413842	0.356495141935671	0.870080175111175	Junction	Hippocampus
chr22:41986113-41987205(+)	ENSG00000100167.19	ENSG00000100167	SEPT3	0.0222077029440235	5.0642553948432	0.923215155469775	0.356501627201964	0.870080175111175	Junction	Hippocampus
chr3:133766434-133768028(+)	ENSG00000091513.14	ENSG00000091513	TF	0.0650911697268033	5.10705047849882	0.923202792638547	0.356508059930757	0.870080175111175	Junction	Hippocampus
chr11:119315264-119317034(-)	ENSG00000076706.15	ENSG00000076706	MCAM	-0.0915265262690293	0.492961722215789	-0.923202685611282	0.356508115620374	0.870080175111175	Junction	Hippocampus
chr9:32425998-32427300(+)	ENSG00000122729.18	ENSG00000122729	ACO1	0.0418781561946122	1.67236208876368	0.923195852531292	0.356511671095941	0.870080175111175	Junction	Hippocampus
chr14:89967423-89971174(+)	ENSG00000042088.13	ENSG00000042088	TDP1	0.0579931979898755	-0.0052572067746482	0.923181140034409	0.356519326566642	0.870080175111175	Junction	Hippocampus
chr20:429095-430349(+)	ENSG00000125826.19	ENSG00000125826	RBCK1	-0.0489956566742595	1.31364538671523	-0.923178251818785	0.3565208294271	0.870080175111175	Junction	Hippocampus
chr1:235729658-235730846(-)	ENSG00000143669.13	ENSG00000143669	LYST	-0.0444055701983361	1.47217615524417	-0.923158808783591	0.356530946563036	0.870080175111175	Junction	Hippocampus
chr6:30562125-30562388(+)	ENSG00000204576.11	ENSG00000204576	PRR3	-0.052446665686141	0.595622649715471	-0.923149835213064	0.356535615999843	0.870080175111175	Junction	Hippocampus
chr17:819546-822356(-)	ENSG00000167693.16	ENSG00000167693	NXN	-0.0888622225052282	-0.567767507198886	-0.923145828961113	0.356537700683122	0.870080175111175	Junction	Hippocampus
chr1:45629679-45630481(-)	ENSG00000159592.10	ENSG00000159592	GPBP1L1	0.028606158023184	2.72787843124661	0.92314393838261	0.356538684462519	0.870080175111175	Junction	Hippocampus
chr6:33319855-33320010(-)	ENSG00000204209.10	ENSG00000204209	DAXX	0.0344415957633554	2.13989636834695	0.923140426228505	0.356540512047811	0.870080175111175	Junction	Hippocampus
chr18:6244589-6263946(-)	ENSG00000154655.15	ENSG00000154655	L3MBTL4	-0.0528857814358237	0.46952012098519	-0.923127900016168	0.356547030238722	0.870080175111175	Junction	Hippocampus
chr12:42324105-42325923(-)	ENSG00000139168.7	ENSG00000139168	ZCRB1	0.0295078921910726	3.014601290424	0.923119243132075	0.356551535014279	0.870080175111175	Junction	Hippocampus
chr11:71483018-71484311(+)	ENSG00000172890.11	ENSG00000172890	NADSYN1	0.0408248006639219	1.27871967960171	0.92310268513547	0.356560151385483	0.870086276789978	Junction	Hippocampus
chr11:119112393-119112481(+)	ENSG00000172375.12	ENSG00000172375	C2CD2L	0.0368188900157618	1.95007074227977	0.92307300993345	0.35657559395506	0.870102334046354	Junction	Hippocampus
chr3:46941066-46976636(-)	ENSG00000160799.11	ENSG00000160799	CCDC12	-0.0389402079786274	2.29863121269619	-0.923063069903323	0.356580766705508	0.870102334046354	Junction	Hippocampus
chr4:42600519-42616032(-)	ENSG00000124406.16	ENSG00000124406	ATP8A1	0.0354844527643808	5.34395297043327	0.923047797766376	0.356588714354746	0.870102334046354	Junction	Hippocampus
chr8:42369989-42371562(+)	ENSG00000070501.11	ENSG00000070501	POLB	0.0381123493563156	1.64051901321909	0.923032930390565	0.356596451473183	0.870102334046354	Junction	Hippocampus
chr10:69506241-69506828(+)	ENSG00000099282.9	ENSG00000099282	TSPAN15	0.0670397439618037	1.22205332262879	0.923026635755019	0.356599727291136	0.870102334046354	Junction	Hippocampus
chr19:11361489-11362512(+)	ENSG00000105520.10	ENSG00000105520	PLPPR2	-0.0544840909607964	1.83186836576766	-0.923013896829752	0.356606356867463	0.870102334046354	Junction	Hippocampus
chr1:88804535-88804845(+)	ENSG00000065243.19	ENSG00000065243	PKN2	0.0438844967596234	1.43587365136653	0.923007772524299	0.356609544098975	0.870102334046354	Junction	Hippocampus
chr10:113725538-113726304(+)	ENSG00000165806.19	ENSG00000165806	CASP7	-0.0867437940943378	-0.328440305101945	-0.92298340354906	0.356622226461063	0.870118256800126	Junction	Hippocampus
chr14:68921126-68925557(-)	ENSG00000072110.13	ENSG00000072110	ACTN1	-0.0447941725857333	2.9305570018159	-0.922932524691235	0.356648706298974	0.870118256800126	Junction	Hippocampus
chr6:125752091-125754464(+)	ENSG00000135547.8	ENSG00000135547	HEY2	-0.0699828832996844	0.190065406546128	-0.922932061612079	0.356648947313654	0.870118256800126	Junction	Hippocampus
chr4:121677951-121678414(-)	ENSG00000164111.14	ENSG00000164111	ANXA5	-0.0335020722851888	4.06406860761593	-0.922929309935909	0.356650379456144	0.870118256800126	Junction	Hippocampus
chr19:38198533-38201861(+)	ENSG00000105738.10	ENSG00000105738	SIPA1L3	-0.0588417461031777	0.639450657287835	-0.922919691351865	0.356655385590851	0.870118256800126	Junction	Hippocampus
chr16:68275250-68287745(+)	ENSG00000103064.13	ENSG00000103064	SLC7A6	0.0783773282370566	-0.704828948202596	0.92291706141274	0.356656754389411	0.870118256800126	Junction	Hippocampus
chrX:71167801-71169253(+)	ENSG00000196338.12	ENSG00000196338	NLGN3	-0.034138759574183	3.08996686395133	-0.922905691304221	0.356662672202714	0.870118256800126	Junction	Hippocampus
chr21:40052108-40055724(-)	ENSG00000171587.14	ENSG00000171587	DSCAM	-0.0565999770640461	0.271284019022502	-0.922901219932273	0.356664999439773	0.870118256800126	Junction	Hippocampus
chr6:32024046-32024144(+)	ENSG00000224389.8	ENSG00000224389	C4B	-0.104387523863122	1.09335838606485	-0.922880352334674	0.356675860628487	0.870129832504144	Junction	Hippocampus
chr1:114738073-114739691(-)	ENSG00000009307.15	ENSG00000009307	CSDE1	0.0178353569512026	5.29843451121238	0.922862838529105	0.356684976393577	0.870137149829934	Junction	Hippocampus
chr5:161847412-161848190(+)	ENSG00000022355.16	ENSG00000022355	GABRA1	0.0908859924053707	-0.432539872756062	0.922843229572123	0.356695182839458	0.870147127587631	Junction	Hippocampus
chr2:197416912-197418508(-)	ENSG00000115524.15	ENSG00000115524	SF3B1	-0.0179574875398073	4.37332638959837	-0.922804266832744	0.356715463461378	0.870147611014706	Junction	Hippocampus
chr12:121942976-121948983(+)	ENSG00000158023.9	ENSG00000158023	WDR66	0.0750020956118552	-0.293614467337678	0.922803530186205	0.356715846902685	0.870147611014706	Junction	Hippocampus
chr5:132605000-132608614(+)	ENSG00000113522.13	ENSG00000113522	RAD50	0.0354965859598951	2.85249821079058	0.922797601635072	0.356718932858119	0.870147611014706	Junction	Hippocampus
chr7:72940994-72941836(+)	ENSG00000196313.11	ENSG00000196313	POM121	-0.0830800395150641	-0.433435043160875	-0.922795846309445	0.356719846551153	0.870147611014706	Junction	Hippocampus
chr10:101782925-101783272(-)	ENSG00000107833.10	ENSG00000107833	NPM3	0.0795970067276074	-0.559311161795481	0.922774323262322	0.356731049982138	0.870152201854459	Junction	Hippocampus
chr12:101363744-101365458(+)	ENSG00000120800.4	ENSG00000120800	UTP20	0.06036497972554	0.288998901036548	0.922747671713692	0.356744923269855	0.870152201854459	Junction	Hippocampus
chr1:51781336-51782558(+)	ENSG00000117859.18	ENSG00000117859	OSBPL9	0.032525789719482	2.10820014834653	0.922744790295181	0.356746423193686	0.870152201854459	Junction	Hippocampus
chr3:129159177-129160972(-)	ENSG00000261796.1	ENSG00000261796	ISY1-RAB43	0.0345643080896146	2.11497091286554	0.922735866449974	0.356751068531037	0.870152201854459	Junction	Hippocampus
chr1:70151206-70152432(-)	ENSG00000066557.5	ENSG00000066557	LRRC40	-0.0347353910617328	1.95280479560076	-0.922733480271479	0.356752310670685	0.870152201854459	Junction	Hippocampus
chr3:122451634-122451975(-)	ENSG00000114030.12	ENSG00000114030	KPNA1	-0.0311772269335072	2.57841669845821	-0.92271578491364	0.35676152218162	0.870159750945826	Junction	Hippocampus
chr8:130137039-130152735(-)	ENSG00000153317.14	ENSG00000153317	ASAP1	0.0333859365624457	2.86900315625118	0.922694157802018	0.356772780614066	0.870167125205451	Junction	Hippocampus
chr10:122400389-122406575(+)	ENSG00000107679.14	ENSG00000107679	PLEKHA1	0.0329005298460696	3.30163687490953	0.922686477817598	0.356776778640101	0.870167125205451	Junction	Hippocampus
chr5:140677421-140677654(-)	ENSG00000170445.12	ENSG00000170445	HARS	0.0248250323863607	3.58638040970822	0.922651410529669	0.35679503423653	0.870196731509146	Junction	Hippocampus
chr8:55745122-55750963(-)	ENSG00000167904.14	ENSG00000167904	TMEM68	0.0511545712751745	0.944895769417272	0.922633129603995	0.356804551294677	0.870205024513771	Junction	Hippocampus
chr15:90948284-90948653(+)	ENSG00000140553.16	ENSG00000140553	UNC45A	0.0434657347263735	1.10103608667623	0.922619339334411	0.3568117306215	0.870207615875536	Junction	Hippocampus
chrX:124497266-124503559(-)	ENSG00000009694.13	ENSG00000009694	TENM1	0.0483036979919159	1.27497881667428	0.922568100538402	0.356838406757168	0.870223902017792	Junction	Hippocampus
chr7:33035989-33062567(-)	ENSG00000122643.18	ENSG00000122643	NT5C3A	-0.0731808932431519	-0.447207949400576	-0.922565411120009	0.356839806967184	0.870223902017792	Junction	Hippocampus
chr2:85555591-85556181(-)	ENSG00000115486.11	ENSG00000115486	GGCX	0.0500440232112208	0.82240038783858	0.922559780432495	0.356842738521214	0.870223902017792	Junction	Hippocampus
chr2:47813378-47813790(-)	ENSG00000138081.20	ENSG00000138081	FBXO11	0.0238892452950252	3.44677787431798	0.922554324084426	0.356845579321909	0.870223902017792	Junction	Hippocampus
chr15:71851359-71852131(-)	ENSG00000066933.15	ENSG00000066933	MYO9A	0.0373252670260647	1.55762006367203	0.922545624434189	0.356850108749573	0.870223902017792	Junction	Hippocampus
chr4:122979387-123028185(+)	ENSG00000145375.7	ENSG00000145375	SPATA5	-0.0569190449993813	0.20243412191868	-0.922531195518959	0.356857621169445	0.870223902017792	Junction	Hippocampus
chr5:10378833-10381799(+)	ENSG00000145495.14	ENSG00000145495	MARCH6	0.0292538801486296	4.18377728464469	0.922510109368979	0.356868599860893	0.870223902017792	Junction	Hippocampus
chr2:95978190-95980647(-)	ENSG00000174501.14	ENSG00000174501	ANKRD36C	0.0359265094249775	2.33746851887572	0.922503336140812	0.35687212644769	0.870223902017792	Junction	Hippocampus
chr17:8372082-8375899(-)	ENSG00000263809.1	ENSG00000263809	RP11-849F2.7	-0.0796647850496574	-0.371814964694508	-0.922500773494064	0.356873460735403	0.870223902017792	Junction	Hippocampus
chr4:36073824-36080215(-)	ENSG00000047365.11	ENSG00000047365	ARAP2	0.0348881223480989	2.24918203480647	0.922464534905862	0.356892329340185	0.870242458952284	Junction	Hippocampus
chr1:2029267-2029550(+)	ENSG00000187730.7	ENSG00000187730	GABRD	0.0775917622994061	1.23051677535121	0.922436272395015	0.356907045421727	0.870242458952284	Junction	Hippocampus
chr1:223229395-223264629(-)	ENSG00000143502.14	ENSG00000143502	SUSD4	-0.0570156247808242	1.50192750794254	-0.922416934426906	0.356917114780653	0.870242458952284	Junction	Hippocampus
chr1:175335808-175337527(-)	ENSG00000116147.16	ENSG00000116147	TNR	0.0354488918668436	3.48517453423256	0.922415575293617	0.356917822493662	0.870242458952284	Junction	Hippocampus
chr1:66642865-66643543(+)	ENSG00000118473.21	ENSG00000118473	SGIP1	0.0269906490942564	3.82307644633892	0.922396686008142	0.356927658407528	0.870242458952284	Junction	Hippocampus
chr2:148783757-148784667(+)	ENSG00000135999.11	ENSG00000135999	EPC2	-0.0343876571724299	2.17239677259049	-0.922372780538877	0.356940106563898	0.870242458952284	Junction	Hippocampus
chr6:165280111-165281480(-)	ENSG00000112539.14	ENSG00000112539	C6orf118	-0.0839398334231913	-0.106858722522716	-0.922370802746107	0.356941136460756	0.870242458952284	Junction	Hippocampus
chr10:27033378-27034795(-)	ENSG00000107890.16	ENSG00000107890	ANKRD26	0.040886502484959	1.78874606625076	0.922367482007448	0.356942865674616	0.870242458952284	Junction	Hippocampus
chr16:31381008-31381802(+)	ENSG00000140678.16	ENSG00000140678	ITGAX	0.0862747901940064	-0.292117465084742	0.922351706776621	0.356951080409629	0.870242458952284	Junction	Hippocampus
chr2:47412561-47414268(+)	ENSG00000095002.13	ENSG00000095002	MSH2	0.0378054514821909	2.00666208169478	0.922350268503658	0.35695182937649	0.870242458952284	Junction	Hippocampus
chr21:33520563-33520905(-)	ENSG00000159131.16	ENSG00000159131	GART	0.046486547729152	0.870368000140142	0.922346934399274	0.356953565583214	0.870242458952284	Junction	Hippocampus
chr7:88149058-88150980(+)	ENSG00000008277.14	ENSG00000008277	ADAM22	0.0310146577731555	3.35329026042799	0.922326616463088	0.356964146092492	0.870242458952284	Junction	Hippocampus
chr5:36163757-36166518(+)	ENSG00000145604.15	ENSG00000145604	SKP2	-0.0635194664718176	-0.339310504491203	-0.922317927791013	0.356968670755081	0.870242458952284	Junction	Hippocampus
chr16:75114686-75114826(-)	ENSG00000166816.13	ENSG00000166816	LDHD	-0.099021950987504	-0.93730038010549	-0.92231745394641	0.356968917512698	0.870242458952284	Junction	Hippocampus
chr12:112306235-112308752(-)	ENSG00000173064.11	ENSG00000173064	HECTD4	0.024376523176305	3.54324767691768	0.92230994740663	0.35697282660583	0.870242458952284	Junction	Hippocampus
chr20:37386175-37386459(+)	ENSG00000197122.11	ENSG00000197122	SRC	-0.0534154907263917	0.770203203777462	-0.92219070099194	0.357034928801097	0.870349283976223	Junction	Hippocampus
chr9:127910059-127912267(-)	ENSG00000136840.18	ENSG00000136840	ST6GALNAC4	-0.0663892469742296	-0.0376118329518235	-0.922190224461718	0.357035176986398	0.870349283976223	Junction	Hippocampus
chr3:124413666-124422811(+)	ENSG00000160145.15	ENSG00000160145	KALRN	0.0328866951089364	3.93801873502272	0.922173358634754	0.357043961075289	0.870349283976223	Junction	Hippocampus
chr10:33202996-33207571(-)	ENSG00000099250.17	ENSG00000099250	NRP1	-0.0648235671600808	2.68628180200014	-0.922155261008712	0.357053386863901	0.870349283976223	Junction	Hippocampus
chr1:100468095-100484291(+)	ENSG00000079335.18	ENSG00000079335	CDC14A	0.0753434741985831	-0.266027212529758	0.922150719555501	0.357055752214189	0.870349283976223	Junction	Hippocampus
chr8:38418374-38419538(-)	ENSG00000077782.19	ENSG00000077782	FGFR1	-0.0910885998906623	-0.714897412994808	-0.922145595336156	0.357058421101698	0.870349283976223	Junction	Hippocampus
chr7:87381994-87382073(+)	ENSG00000005469.11	ENSG00000005469	CROT	-0.0475527180290656	1.25392672915004	-0.922133702329466	0.357064615478636	0.870349283976223	Junction	Hippocampus
chr12:104135533-104138140(-)	ENSG00000120837.7	ENSG00000120837	NFYB	0.0549178873924879	1.15073348063583	0.922131834018488	0.357065588579568	0.870349283976223	Junction	Hippocampus
chr19:50252754-50255219(+)	ENSG00000105357.15	ENSG00000105357	MYH14	-0.0963001228680129	-0.943780716685242	-0.922102279945527	0.357080981901724	0.870371892715771	Junction	Hippocampus
chr19:50511774-50512135(-)	ENSG00000204653.9	ENSG00000204653	ASPDH	0.101349930699287	-0.786838658219003	0.922077864523947	0.357093699059394	0.870379961682168	Junction	Hippocampus
chr4:158244350-158253443(+)	ENSG00000164124.10	ENSG00000164124	TMEM144	0.0606179880153068	4.14161891637112	0.92207243272952	0.357096528334199	0.870379961682168	Junction	Hippocampus
chr11:65966219-65966349(+)	ENSG00000175467.14	ENSG00000175467	SART1	0.0404081514463933	1.41558377288046	0.922046800647877	0.357109879583547	0.870397591511817	Junction	Hippocampus
chr15:72267672-72271022(-)	ENSG00000137817.16	ENSG00000137817	PARP6	0.026701524128956	3.10565211622135	0.921995001343323	0.357136861790419	0.870444559301366	Junction	Hippocampus
chr1:118005603-118008043(-)	ENSG00000155761.13	ENSG00000155761	SPAG17	0.0990972041021996	-1.57897361333529	0.921959904311087	0.357155144532719	0.870444559301366	Junction	Hippocampus
chr19:39830028-39830374(-)	ENSG00000105204.13	ENSG00000105204	DYRK1B	0.043466743973657	1.29101826623975	0.921946648207735	0.357162050054651	0.870444559301366	Junction	Hippocampus
chr9:87728150-87728249(+)	ENSG00000135047.14	ENSG00000135047	CTSL	-0.0377357944969873	3.36859343713821	-0.921921264384618	0.357175273523582	0.870444559301366	Junction	Hippocampus
chr10:93687450-93692008(-)	ENSG00000148690.11	ENSG00000148690	FRA10AC1	0.0521301120250385	1.86216330010448	0.92192033657226	0.357175756864752	0.870444559301366	Junction	Hippocampus
chr12:122508451-122511108(-)	ENSG00000111011.17	ENSG00000111011	RSRC2	0.034395644912389	2.18234850494027	0.921919607583885	0.357176136629431	0.870444559301366	Junction	Hippocampus
chr6:46854072-46855973(-)	ENSG00000069122.18	ENSG00000069122	ADGRF5	0.0606981897720403	0.506239810382254	0.921916434568982	0.357177789606623	0.870444559301366	Junction	Hippocampus
chr6:143284226-143333281(+)	ENSG00000146416.17	ENSG00000146416	AIG1	0.0341496794042285	1.91663971923945	0.921915843579108	0.357178097482416	0.870444559301366	Junction	Hippocampus
chr2:27387159-27409302(-)	ENSG00000115241.10	ENSG00000115241	PPM1G	-0.0508836642866258	0.741204452117362	-0.921837561506335	0.357218879960864	0.870490035980013	Junction	Hippocampus
chr11:70492466-70502205(-)	ENSG00000162105.17	ENSG00000162105	SHANK2	0.0755025353057329	-0.522440256703468	0.921837479933848	0.35721892245908	0.870490035980013	Junction	Hippocampus
chr5:150731907-150733367(-)	ENSG00000132912.12	ENSG00000132912	DCTN4	-0.0671766897972707	0.0695015718892505	-0.921807825227696	0.357234372391062	0.870490035980013	Junction	Hippocampus
chr5:159272122-159274584(+)	ENSG00000164332.7	ENSG00000164332	UBLCP1	0.0315377249728676	2.50410699872043	0.921783648816161	0.357246968475586	0.870490035980013	Junction	Hippocampus
chr8:144057714-144057855(-)	ENSG00000178814.16	ENSG00000178814	OPLAH	0.092603303702269	-0.975140662797747	0.921767703218629	0.357255276400428	0.870490035980013	Junction	Hippocampus
chr19:40613530-40613915(+)	ENSG00000090006.17	ENSG00000090006	LTBP4	-0.0706078675307148	-0.118387852710276	-0.921764967205472	0.357256701921637	0.870490035980013	Junction	Hippocampus
chr19:12719179-12719260(-)	ENSG00000105576.15	ENSG00000105576	TNPO2	0.0194775011186986	4.03358834328914	0.921761694096193	0.357258407286105	0.870490035980013	Junction	Hippocampus
chr12:94578530-94581621(-)	ENSG00000057704.11	ENSG00000057704	TMCC3	0.0559535056610166	1.16331160246961	0.921758064168034	0.357260298567355	0.870490035980013	Junction	Hippocampus
chr17:80375871-80376300(+)	ENSG00000173821.19	ENSG00000173821	RNF213	0.0454064547843161	1.30854522611621	0.921734564416857	0.357272542664971	0.870490035980013	Junction	Hippocampus
chr12:57730615-57730790(-)	ENSG00000135439.11	ENSG00000135439	AGAP2	-0.0320576847715287	5.01871870612546	-0.9216995170478	0.357290803921797	0.870490035980013	Junction	Hippocampus
chr1:1013577-1013983(+)	ENSG00000187608.8	ENSG00000187608	ISG15	-0.0878256012523002	1.30110701561529	-0.92169600094249	0.357292636003503	0.870490035980013	Junction	Hippocampus
chr2:61118117-61121184(+)	ENSG00000162929.13	ENSG00000162929	KIAA1841	0.0407845542672333	1.82329462212878	0.921686119031955	0.357297785047046	0.870490035980013	Junction	Hippocampus
chr1:119926612-119928975(-)	ENSG00000134250.18	ENSG00000134250	NOTCH2	-0.0504901760083204	1.40955214233733	-0.921685469623657	0.357298123427749	0.870490035980013	Junction	Hippocampus
chr22:31583973-31585067(+)	ENSG00000198089.14	ENSG00000198089	SFI1	0.0652892135143949	0.0391893194347529	0.921681902324546	0.357299982208324	0.870490035980013	Junction	Hippocampus
chr1:57071062-57071521(-)	ENSG00000173406.15	ENSG00000173406	DAB1	0.056529026887424	0.880127042844402	0.921659784131203	0.357311507273564	0.870490035980013	Junction	Hippocampus
chr6:111392973-111405469(-)	ENSG00000009413.15	ENSG00000009413	REV3L	-0.0331530097504962	2.53120553081912	-0.921633457489509	0.357325225529612	0.870490035980013	Junction	Hippocampus
chr11:61779931-61780221(+)	ENSG00000124920.13	ENSG00000124920	MYRF	-0.0683980201246858	1.19809966040611	-0.921633254498619	0.357325331305165	0.870490035980013	Junction	Hippocampus
chr5:37314329-37317987(-)	ENSG00000113569.15	ENSG00000113569	NUP155	-0.0402263544808675	1.11918990660268	-0.921628177016028	0.357327977112729	0.870490035980013	Junction	Hippocampus
chr20:9580931-9644124(-)	ENSG00000101349.16	ENSG00000101349	PAK5	-0.0634277877322831	0.654568801922515	-0.921616335501682	0.357334147613964	0.870490035980013	Junction	Hippocampus
chr6:30888815-30888907(+)	ENSG00000204580.12	ENSG00000204580	DDR1	0.0380611874845279	3.57762459162318	0.921608046742944	0.357338466847904	0.870490035980013	Junction	Hippocampus
chr16:89584858-89585463(+)	ENSG00000178773.14	ENSG00000178773	CPNE7	0.0775333695862211	1.16670923620262	0.921606493914271	0.357339276023433	0.870490035980013	Junction	Hippocampus
chr2:206588155-206589408(+)	ENSG00000114948.12	ENSG00000114948	ADAM23	0.0412114514784178	3.16287386340007	0.921605174415335	0.357339963612271	0.870490035980013	Junction	Hippocampus
chr1:19088978-19092818(-)	ENSG00000127481.14	ENSG00000127481	UBR4	-0.032306258200342	1.95554869431633	-0.921604117477182	0.357340514381697	0.870490035980013	Junction	Hippocampus
chr17:1100736-1125182(-)	ENSG00000159842.14	ENSG00000159842	ABR	0.0268230054631123	4.15424824090557	0.921598178091203	0.357343609399844	0.870490035980013	Junction	Hippocampus
chr2:74505420-74505551(-)	ENSG00000115289.13	ENSG00000115289	PCGF1	0.055377103307131	0.514785730434983	0.921569069149981	0.357358778334348	0.870498411880144	Junction	Hippocampus
chr7:94587813-94588688(-)	ENSG00000127990.15	ENSG00000127990	SGCE	0.0459186786543012	1.22112645050053	0.921558898283898	0.357364078561309	0.870498411880144	Junction	Hippocampus
chr9:128257708-128257789(-)	ENSG00000167110.16	ENSG00000167110	GOLGA2	0.0328488241786062	2.63800496890841	0.921543906376048	0.357371891213173	0.870498411880144	Junction	Hippocampus
chr16:89907323-89910590(+)	ENSG00000141002.18	ENSG00000141002	TCF25	0.0293331971771762	2.72901594799372	0.92152302818366	0.357382771532569	0.870498411880144	Junction	Hippocampus
chr1:48305879-48355669(-)	ENSG00000132122.11	ENSG00000132122	SPATA6	0.053403209786854	0.582435163873201	0.921522594762049	0.357382997405183	0.870498411880144	Junction	Hippocampus
chr20:32143106-32145090(+)	ENSG00000101337.15	ENSG00000101337	TM9SF4	-0.0294733994095192	3.03969241702069	-0.921509528656667	0.357389806695871	0.870498411880144	Junction	Hippocampus
chr20:62281166-62281789(+)	ENSG00000130703.15	ENSG00000130703	OSBPL2	0.0352695729685734	1.95758833425489	0.921505749090556	0.357391776400187	0.870498411880144	Junction	Hippocampus
chr14:49577854-49585949(-)	ENSG00000213741.8	ENSG00000213741	RPS29	-0.0536893900491625	0.816511672231543	-0.921491539349945	0.357399181805642	0.870498411880144	Junction	Hippocampus
chr2:54663691-54664452(+)	ENSG00000115306.15	ENSG00000115306	SPTBN1	0.138915697734185	-1.14862144970441	0.921485906403417	0.357402117442232	0.870498411880144	Junction	Hippocampus
chr4:156767991-156772685(-)	ENSG00000145431.10	ENSG00000145431	PDGFC	-0.0582121605212705	0.613227697479004	-0.92145497503115	0.357418237744127	0.87050757955512	Junction	Hippocampus
chr4:25830157-25832994(-)	ENSG00000091490.10	ENSG00000091490	SEL1L3	-0.0623170345351618	1.39564327130921	-0.921451221436607	0.35742019401183	0.87050757955512	Junction	Hippocampus
chrX:65523708-65524055(-)	ENSG00000001497.16	ENSG00000001497	LAS1L	0.0477583536304179	0.635972546278824	0.921442647932329	0.357424662306055	0.87050757955512	Junction	Hippocampus
chr18:66544904-66551093(-)	ENSG00000071991.8	ENSG00000071991	CDH19	-0.0847490484683611	-0.1822104435712	-0.921404377324763	0.357444608412265	0.87050757955512	Junction	Hippocampus
chr7:120275748-120732902(+)	ENSG00000184408.9	ENSG00000184408	KCND2	0.0576004223150938	1.0605496018202	0.921397096219035	0.35744840330256	0.87050757955512	Junction	Hippocampus
chr11:62692474-62692662(-)	ENSG00000168000.14	ENSG00000168000	BSCL2	0.0306001408475266	4.65212583614883	0.921370309551271	0.357462364652035	0.87050757955512	Junction	Hippocampus
chr15:87929435-87933011(-)	ENSG00000140538.16	ENSG00000140538	NTRK3	-0.0324193762433834	2.43584063046797	-0.921366702319671	0.357464244786097	0.87050757955512	Junction	Hippocampus
chr3:122106501-122109264(+)	ENSG00000114013.15	ENSG00000114013	CD86	-0.0988064160183867	-0.896032109837013	-0.921359944568312	0.357467767027143	0.87050757955512	Junction	Hippocampus
chr1:21258840-21260270(-)	ENSG00000117298.14	ENSG00000117298	ECE1	-0.0646469411499312	0.360777649472405	-0.921354363976029	0.357470675731819	0.87050757955512	Junction	Hippocampus
chr4:120785092-120798266(-)	ENSG00000138738.10	ENSG00000138738	PRDM5	-0.056636810158187	1.33761010221013	-0.921351661139467	0.357472084504035	0.87050757955512	Junction	Hippocampus
chr21:44107435-44108983(+)	ENSG00000241945.7	ENSG00000241945	PWP2	0.0867141735775625	0.742361474114666	0.921349541112332	0.357473189506833	0.87050757955512	Junction	Hippocampus
chr21:8218921-8401831(+)				0.338338693640561	-2.81746436039626	0.921318512290349	0.357489362629503	0.870519386929589	Junction	Hippocampus
chr2:237708631-237748363(+)	ENSG00000124831.18	ENSG00000124831	LRRFIP1	-0.0945856977377828	-1.03526091054162	-0.921316759606633	0.357490276192932	0.870519386929589	Junction	Hippocampus
chr1:24651613-24652433(+)	ENSG00000133226.16	ENSG00000133226	SRRM1	0.0323280440950509	2.50954926496784	0.921294438092734	0.35750191111874	0.870520096654613	Junction	Hippocampus
chr8:28463819-28473771(-)	ENSG00000214050.7	ENSG00000214050	FBXO16	0.0586577955209758	0.474780224718666	0.9212909156232	0.357503747202081	0.870520096654613	Junction	Hippocampus
chr13:99536738-99537738(+)	ENSG00000125304.8	ENSG00000125304	TM9SF2	0.0234385627064644	3.76978472811074	0.921279940355786	0.357509468086278	0.870520096654613	Junction	Hippocampus
chr3:58104086-58105079(+)	ENSG00000136068.14	ENSG00000136068	FLNB	-0.0416961640373155	1.69895224211489	-0.92126924395422	0.357515043666672	0.870520096654613	Junction	Hippocampus
chr13:98902492-98902971(-)	ENSG00000088387.18	ENSG00000088387	DOCK9	0.0298597385521188	3.73469825088831	0.921235250249499	0.357532763507849	0.870542685830768	Junction	Hippocampus
chr8:22072451-22073729(-)	ENSG00000158856.17	ENSG00000158856	DMTN	0.176931469033212	-1.10473414898321	0.921211607790726	0.357545087899815	0.870542685830768	Junction	Hippocampus
chr14:33927034-33929075(-)	ENSG00000129521.13	ENSG00000129521	EGLN3	-0.0401289716865239	2.16860268817652	-0.921208732377579	0.357546586819706	0.870542685830768	Junction	Hippocampus
chr17:16137413-16138157(-)	ENSG00000141027.20	ENSG00000141027	NCOR1	0.0317529186996616	2.64568735749887	0.921204491599229	0.357548797496065	0.870542685830768	Junction	Hippocampus
chr17:58087223-58089141(+)	ENSG00000264364.2	ENSG00000264364	DYNLL2	0.0269209703828317	4.56755487886736	0.921172724308534	0.357565357749381	0.870542883801091	Junction	Hippocampus
chr3:131029879-131080422(+)	ENSG00000114670.13	ENSG00000114670	NEK11	0.0579266201945544	0.687480643786936	0.92114930109677	0.357577568554151	0.870542883801091	Junction	Hippocampus
chr2:119627787-119629874(+)	ENSG00000163075.12	ENSG00000163075	CFAP221	0.0817946671547407	-0.472006664675655	0.92113392824121	0.35758558275372	0.870542883801091	Junction	Hippocampus
chr16:4888219-4888977(-)	ENSG00000118898.15	ENSG00000118898	PPL	0.0702261556618482	0.972257078094514	0.921123145584948	0.357591204051614	0.870542883801091	Junction	Hippocampus
chr12:100059534-100059849(-)	ENSG00000111647.12	ENSG00000111647	UHRF1BP1L	0.0338360710103162	2.51933635850949	0.921113636318341	0.357596161542497	0.870542883801091	Junction	Hippocampus
chr10:60056037-60059339(-)	ENSG00000151150.21	ENSG00000151150	ANK3	0.0252760620511657	4.50333321649551	0.921113492354836	0.357596236595703	0.870542883801091	Junction	Hippocampus
chr5:72990620-72990711(+)	ENSG00000157107.13	ENSG00000157107	FCHO2	-0.0419237382187619	1.95157304462314	-0.921110268656715	0.357597917224776	0.870542883801091	Junction	Hippocampus
chr12:109185741-109187998(+)	ENSG00000076555.15	ENSG00000076555	ACACB	-0.0668178064112178	0.386357413487829	-0.921108100077769	0.357599047785313	0.870542883801091	Junction	Hippocampus
chr15:83107773-83112796(+)	ENSG00000136404.15	ENSG00000136404	TM6SF1	0.0804512206783437	0.0954827831903174	0.921098694507965	0.35760395128342	0.870542883801091	Junction	Hippocampus
chr7:26357128-26360974(+)	ENSG00000086300.15	ENSG00000086300	SNX10	-0.0854239252185119	-0.521433073612414	-0.921059766058744	0.357624246686244	0.870554915359293	Junction	Hippocampus
chr11:117179447-117181415(+)	ENSG00000149577.15	ENSG00000149577	SIDT2	0.0380946919805963	1.52712352241486	0.921048439881563	0.35763015174168	0.870554915359293	Junction	Hippocampus
chr7:38461412-38462974(-)	ENSG00000078053.16	ENSG00000078053	AMPH	-0.0467176167451483	3.5686192901255	-0.921043513905683	0.357632719984962	0.870554915359293	Junction	Hippocampus
chr17:50989828-50990449(-)	ENSG00000008294.20	ENSG00000008294	SPAG9	0.13690183781231	-0.626035447333689	0.92104118846509	0.357633932397949	0.870554915359293	Junction	Hippocampus
chr2:24826127-24827545(-)	ENSG00000138031.14	ENSG00000138031	ADCY3	-0.0367871325279273	2.0814625233404	-0.921029542536526	0.357640004264918	0.870554915359293	Junction	Hippocampus
chr9:108934566-108935637(+)	ENSG00000119328.11	ENSG00000119328	FAM206A	0.0440630060902546	1.25917447317673	0.921013903840557	0.357648157953529	0.870554915359293	Junction	Hippocampus
chr12:112228259-112228646(-)	ENSG00000173064.11	ENSG00000173064	HECTD4	-0.0343066501951146	3.2926325815373	-0.920998503929039	0.357656187259742	0.870554915359293	Junction	Hippocampus
chr17:40354507-40355262(+)	ENSG00000131759.17	ENSG00000131759	RARA	0.0684056156186207	-0.310435603850696	0.9209951985811	0.357657910638439	0.870554915359293	Junction	Hippocampus
chr1:236559136-236559713(-)	ENSG00000119285.10	ENSG00000119285	HEATR1	-0.0594534144572284	-0.0497598135607974	-0.920983583119032	0.357663966877555	0.870554915359293	Junction	Hippocampus
chr3:33175075-33207807(-)	ENSG00000173705.8	ENSG00000173705	SUSD5	0.0799287876954614	0.0329155671251534	0.920964025032846	0.357674164504387	0.870556535848584	Junction	Hippocampus
chr1:120813994-120814828(+)	ENSG00000273136.6	ENSG00000273136	NBPF26	0.0939385053714992	-0.46549685571403	0.92095119835658	0.357680852459857	0.870556535848584	Junction	Hippocampus
chr20:41170270-41172192(+)	ENSG00000124181.14	ENSG00000124181	PLCG1	0.0315716804560365	2.59718023084392	0.920947098026075	0.357682990429279	0.870556535848584	Junction	Hippocampus
chr4:112232175-112253207(+)	ENSG00000138660.11	ENSG00000138660	AP1AR	0.0456658476845971	1.17899926891104	0.920929500818092	0.357692165950279	0.870563974285605	Junction	Hippocampus
chr10:27126787-27131858(-)	ENSG00000136758.18	ENSG00000136758	YME1L1	-0.027536495268604	2.55857919666055	-0.920913183319632	0.357700674339169	0.870569788805932	Junction	Hippocampus
chr19:5131546-5131886(+)	ENSG00000127663.14	ENSG00000127663	KDM4B	0.0644809986901477	0.0408297097409825	0.920888237962662	0.357713681776118	0.870585525974457	Junction	Hippocampus
chr5:31431679-31435764(-)	ENSG00000113360.16	ENSG00000113360	DROSHA	-0.0304940684915531	2.43843939079179	-0.920876695997637	0.357719700287132	0.870585525974457	Junction	Hippocampus
chr12:51196928-51197769(-)	ENSG00000184271.16	ENSG00000184271	POU6F1	0.057292045064578	0.459599284409894	0.920865575980036	0.357725498835896	0.870585525974457	Junction	Hippocampus
chr4:932541-947708(+)	ENSG00000127419.16	ENSG00000127419	TMEM175	0.0626250479579311	0.914373085778352	0.920843661769117	0.357736926205777	0.870589292978962	Junction	Hippocampus
chr11:11903343-11905398(+)	ENSG00000170242.17	ENSG00000170242	USP47	-0.0259534901470007	3.59760978740275	-0.920820148067605	0.357749187901529	0.870589292978962	Junction	Hippocampus
chr5:177235946-177239755(+)	ENSG00000165671.18	ENSG00000165671	NSD1	0.0787815387457258	-0.592389468412086	0.920817748713265	0.357750439108365	0.870589292978962	Junction	Hippocampus
chr15:72250093-72250844(-)	ENSG00000137817.16	ENSG00000137817	PARP6	0.0278767710562803	2.32400498884903	0.920807740185765	0.357755658349802	0.870589292978962	Junction	Hippocampus
chr10:53938956-53940865(-)	ENSG00000150275.17	ENSG00000150275	PCDH15	-0.0629950353017989	0.870656249238454	-0.920778160113542	0.35777108403093	0.870589292978962	Junction	Hippocampus
chr18:23534560-23535468(-)	ENSG00000141458.12	ENSG00000141458	NPC1	-0.0409780983785685	2.40703793948537	-0.920776443037847	0.357771979479858	0.870589292978962	Junction	Hippocampus
chr17:67145891-67148568(-)	ENSG00000198265.11	ENSG00000198265	HELZ	-0.0370594601450904	1.70152553740296	-0.920763736520194	0.357778605928085	0.870589292978962	Junction	Hippocampus
chr16:53247504-53249870(+)	ENSG00000177200.15	ENSG00000177200	CHD9	-0.0307284063307895	2.1381305509767	-0.920759862005895	0.357780626502501	0.870589292978962	Junction	Hippocampus
chr16:28844335-28844418(-)	ENSG00000178952.9	ENSG00000178952	TUFM	-0.024744689965567	3.9356648457171	-0.920755510298989	0.357782895943331	0.870589292978962	Junction	Hippocampus
chr2:42351360-42353211(-)	ENSG00000115944.14	ENSG00000115944	COX7A2L	0.0349363950819796	4.29910474676429	0.920745259925244	0.357788241609679	0.870589292978962	Junction	Hippocampus
chr17:18099724-18100362(+)	ENSG00000108591.9	ENSG00000108591	DRG2	0.0390376242107532	1.13237596406422	0.920720796525002	0.357800999707038	0.870605446112775	Junction	Hippocampus
chr2:188570121-188584264(+)	ENSG00000144366.15	ENSG00000144366	GULP1	0.101417011879953	-0.896311925982411	0.920694879469566	0.357814516224994	0.870623444060079	Junction	Hippocampus
chr3:62533059-62536444(-)	ENSG00000163618.17	ENSG00000163618	CADPS	0.032681183442171	3.37862651503119	0.920661540226589	0.357831904109787	0.870641327372787	Junction	Hippocampus
chr15:62041367-62044211(-)	ENSG00000129003.15	ENSG00000129003	VPS13C	0.0260647833062268	3.64252338217857	0.920657318934085	0.357834105737984	0.870641327372787	Junction	Hippocampus
chr1:197553113-197583151(-)	ENSG00000213047.11	ENSG00000213047	DENND1B	0.0606564028271452	0.249672895803576	0.920611210746933	0.357858154163354	0.870670493675443	Junction	Hippocampus
chr11:44937353-44937554(-)	ENSG00000175274.18	ENSG00000175274	TP53I11	-0.0865359408298037	-0.103973524884637	-0.920610867432543	0.357858333228019	0.870670493675443	Junction	Hippocampus
chr12:6439677-6443545(-)	ENSG00000215039.6	ENSG00000215039	CD27-AS1	-0.0586402505996858	0.576251854236679	-0.920596949441961	0.357865592570372	0.870673265503026	Junction	Hippocampus
chr12:111865324-111866155(+)	ENSG00000089022.13	ENSG00000089022	MAPKAPK5	0.0345704934892098	2.1055046893569	0.920583408039674	0.357872655581195	0.870675559576891	Junction	Hippocampus
chr3:107798721-107801094(+)	ENSG00000114439.18	ENSG00000114439	BBX	0.0376451740793516	2.60172968175738	0.920569843411151	0.357879730794819	0.870677883260224	Junction	Hippocampus
chr19:54108245-54108325(-)	ENSG00000105619.13	ENSG00000105619	TFPT	-0.0382284771944121	2.18940069332907	-0.920551368324853	0.357889367410416	0.870686438337172	Junction	Hippocampus
chr12:118138149-118139450(+)	ENSG00000089220.4	ENSG00000089220	PEBP1	0.0184369167090532	6.52440546846297	0.92051208042825	0.357909860544855	0.870710482395106	Junction	Hippocampus
chr1:69716219-69760190(+)	ENSG00000033122.18	ENSG00000033122	LRRC7	-0.056398002372626	1.14675496064998	-0.920503347570468	0.357914415830354	0.870710482395106	Junction	Hippocampus
chr10:77811235-77811923(-)	ENSG00000151208.16	ENSG00000151208	DLG5	0.0538080969630742	0.695006790522039	0.920497221109874	0.357917611573231	0.870710482395106	Junction	Hippocampus
chr1:243304778-243307786(+)	ENSG00000054282.15	ENSG00000054282	SDCCAG8	0.0843862074846127	-0.516364860187196	0.920454926736854	0.357939674059826	0.870749264378535	Junction	Hippocampus
chr5:140505234-140505723(+)	ENSG00000131503.20	ENSG00000131503	ANKHD1	-0.0276187503642624	2.71853625180901	-0.920431354789962	0.357951970530887	0.870750983856378	Junction	Hippocampus
chr20:16273412-16312334(-)	ENSG00000089177.18	ENSG00000089177	KIF16B	0.0673314366393011	-0.133056575569014	0.920430105688444	0.357952622140882	0.870750983856378	Junction	Hippocampus
chrX:148904259-148953579(+)	ENSG00000155966.13	ENSG00000155966	AFF2	-0.0564433529035811	1.39906428326941	-0.920387905694842	0.357974636754824	0.870776090679038	Junction	Hippocampus
chr7:139133861-139134654(+)	ENSG00000105948.13	ENSG00000105948	TTC26	-0.061683537725906	0.433392679874962	-0.920386855193235	0.357975184784476	0.870776090679038	Junction	Hippocampus
chr3:77588934-77595141(+)	ENSG00000185008.17	ENSG00000185008	ROBO2	0.0428603731692299	2.1266002413924	0.920357892748937	0.357990294230754	0.870797955215577	Junction	Hippocampus
chr10:74090199-74094270(+)	ENSG00000035403.16	ENSG00000035403	VCL	-0.050899830316097	1.90555500885834	-0.92034527015965	0.357996879447942	0.870799084491623	Junction	Hippocampus
chr1:202135801-202137964(-)	ENSG00000143862.7	ENSG00000143862	ARL8A	-0.0272086414235211	3.5023523001008	-0.920320046839213	0.358010038708178	0.870816204295221	Junction	Hippocampus
chr10:75217992-75219062(+)	ENSG00000165637.13	ENSG00000165637	VDAC2	-0.116682259341063	-0.796923401135026	-0.920226577354308	0.358058805344063	0.870882224504524	Junction	Hippocampus
chr2:236344644-236363779(-)	ENSG00000132321.16	ENSG00000132321	IQCA1	0.0584581305137244	0.934164435419761	0.920212862851715	0.35806596108215	0.870882224504524	Junction	Hippocampus
chr2:232812492-232815636(+)	ENSG00000204120.14	ENSG00000204120	GIGYF2	0.0281656974170032	2.47467296512312	0.920207064491205	0.358068986486939	0.870882224504524	Junction	Hippocampus
chr18:59480239-59696628(-)	ENSG00000183287.13	ENSG00000183287	CCBE1	-0.123814801818804	-0.681813935386086	-0.920183628884975	0.358081214624403	0.870882224504524	Junction	Hippocampus
chr1:91520280-91524040(+)	ENSG00000097046.12	ENSG00000097046	CDC7	0.0686897445334139	-0.245506813419394	0.92018273652097	0.358081680243761	0.870882224504524	Junction	Hippocampus
chr19:48055050-48061997(-)	ENSG00000105499.13	ENSG00000105499	PLA2G4C	0.0485675684396185	1.57756598767276	0.92016398161233	0.358091466303521	0.870882224504524	Junction	Hippocampus
chr12:106496919-106501322(+)	ENSG00000013503.9	ENSG00000013503	POLR3B	0.0641738628196903	-0.0745312070818603	0.920148400364648	0.358099596518052	0.870882224504524	Junction	Hippocampus
chr15:48167402-48168630(-)	ENSG00000104177.17	ENSG00000104177	MYEF2	-0.0400020198489717	1.92650242130164	-0.920145936100502	0.358100882369031	0.870882224504524	Junction	Hippocampus
chr2:102719208-102723699(-)	ENSG00000135953.10	ENSG00000135953	MFSD9	0.0861061249733339	-0.783798043645962	0.920136778022413	0.35810566107211	0.870882224504524	Junction	Hippocampus
chr2:27371344-27372622(+)	ENSG00000115234.10	ENSG00000115234	SNX17	0.0396017164707921	2.38257876872607	0.920128972680066	0.358109733946831	0.870882224504524	Junction	Hippocampus
chr7:64979537-64981386(-)	ENSG00000152926.14	ENSG00000152926	ZNF117	-0.0696402339097399	0.920198698591239	-0.92011022036201	0.358119519139116	0.870882224504524	Junction	Hippocampus
chr17:82445961-82446622(-)	ENSG00000178927.17	ENSG00000178927	C17orf62	-0.0459002318714137	1.5103889762678	-0.920106636330042	0.358121389350703	0.870882224504524	Junction	Hippocampus
chr12:104015106-104019629(-)	ENSG00000120820.12	ENSG00000120820	GLT8D2	0.071484378029396	-0.253396036072065	0.920100821837045	0.358124423469624	0.870882224504524	Junction	Hippocampus
chr8:2954269-2955588(-)	ENSG00000183117.18	ENSG00000183117	CSMD1	0.0535750390668662	0.513616962180766	0.920055504993512	0.358148071262853	0.870882224504524	Junction	Hippocampus
chrX:112782663-112790591(-)	ENSG00000126016.14	ENSG00000126016	AMOT	0.0408313279751331	2.45426843255624	0.920048930892513	0.358151501923105	0.870882224504524	Junction	Hippocampus
chr2:27461094-27461268(-)	ENSG00000138002.14	ENSG00000138002	IFT172	0.0392852854548929	1.75919125877007	0.92004498706738	0.358153559997603	0.870882224504524	Junction	Hippocampus
chr5:138420963-138424074(+)	ENSG00000120733.13	ENSG00000120733	KDM3B	-0.0294202016089925	3.10263138612469	-0.920027056819409	0.358162916943292	0.870882224504524	Junction	Hippocampus
chr1:179044225-179050278(+)	ENSG00000116199.11	ENSG00000116199	FAM20B	-0.028885114329656	2.74648409372627	-0.920019502335831	0.358166859316074	0.870882224504524	Junction	Hippocampus
chr14:24118156-24118387(+)	ENSG00000100897.17	ENSG00000100897	DCAF11	0.0313836683038872	2.94539597522254	0.920014174225047	0.358169639853387	0.870882224504524	Junction	Hippocampus
chr3:9941207-9942812(+)	ENSG00000163703.17	ENSG00000163703	CRELD1	0.0427113281299567	2.03194145635561	0.920013396793938	0.3581700455661	0.870882224504524	Junction	Hippocampus
chr19:10138010-10138438(-)	ENSG00000130816.14	ENSG00000130816	DNMT1	-0.0614764745987494	-0.120002451189676	-0.919997760994196	0.358178205376756	0.870882224504524	Junction	Hippocampus
chr9:113168557-113169223(-)	ENSG00000119321.8	ENSG00000119321	FKBP15	0.0388001305544055	1.31342204877866	0.919992729393876	0.35818083122878	0.870882224504524	Junction	Hippocampus
chr1:39561123-39561684(-)	ENSG00000090621.13	ENSG00000090621	PABPC4	-0.0298484000841881	2.77993508993808	-0.919966591745836	0.35819447193474	0.870882224504524	Junction	Hippocampus
chr7:150803457-150803619(+)	ENSG00000002933.7	ENSG00000002933	TMEM176A	-0.0817631143582777	0.0631537986915731	-0.919944298184222	0.358206106749618	0.870882224504524	Junction	Hippocampus
chr17:48848456-48849251(+)	ENSG00000136436.14	ENSG00000136436	CALCOCO2	-0.0326868219615835	3.10805020184806	-0.919942316153475	0.35820714116569	0.870882224504524	Junction	Hippocampus
chr1:196305346-196315891(-)	ENSG00000162687.16	ENSG00000162687	KCNT2	0.0469975198039347	1.5055433515474	0.919927140763756	0.358215061219897	0.870882224504524	Junction	Hippocampus
chr19:49807375-49808413(-)	ENSG00000010361.13	ENSG00000010361	FUZ	0.0501768804742954	1.32655018911883	0.919923785460472	0.358216812371662	0.870882224504524	Junction	Hippocampus
chr1:228148457-228148664(+)	ENSG00000143774.16	ENSG00000143774	GUK1	-0.0291192460891853	5.04829686820722	-0.919917213683126	0.358220242235104	0.870882224504524	Junction	Hippocampus
chr11:17520995-17521345(-)	ENSG00000006611.15	ENSG00000006611	USH1C	0.0895328741669804	0.997237896433933	0.919880601608612	0.358239350750895	0.870882224504524	Junction	Hippocampus
chr7:100404245-100405012(-)	ENSG00000078487.17	ENSG00000078487	ZCWPW1	0.0686650754798344	-0.280010448698484	0.9198666346274	0.358246640545204	0.870882224504524	Junction	Hippocampus
chrX:71544636-71547906(+)	ENSG00000147162.13	ENSG00000147162	OGT	0.0318972001167733	2.91426761799442	0.919860996237136	0.358249583419934	0.870882224504524	Junction	Hippocampus
chr2:96277242-96277538(-)	ENSG00000144028.14	ENSG00000144028	SNRNP200	-0.0278510230404812	3.02284297013454	-0.919835738587371	0.35826276646552	0.870882224504524	Junction	Hippocampus
chr3:39069745-39074725(+)	ENSG00000114742.13	ENSG00000114742	WDR48	-0.0278637003492031	2.59652504583632	-0.919832128264312	0.358264650872268	0.870882224504524	Junction	Hippocampus
chr12:10409011-10420363(-)	ENSG00000183542.5-ENSG00000205810.8	ENSG00000183542	KLRC4-KLRC3	0.0915183750858677	0.442051871424751	0.919820671799311	0.358270630611273	0.870882224504524	Junction	Hippocampus
chr2:46905595-46907809(-)	ENSG00000180398.11	ENSG00000180398	MCFD2	-0.0298660341826032	3.99613405736459	-0.919806010212583	0.358278283365905	0.870882224504524	Junction	Hippocampus
chr7:91880114-91880656(-)	ENSG00000127989.13	ENSG00000127989	MTERF1	0.0476078470028869	1.0968615519427	0.919782645333556	0.358290479100096	0.870882224504524	Junction	Hippocampus
chr1:248816885-248824752(-)	ENSG00000175137.10	ENSG00000175137	SH3BP5L	0.0414994587654529	1.62986938333563	0.919767323889227	0.358298476555941	0.870882224504524	Junction	Hippocampus
chr15:57440472-57442372(+)	ENSG00000128849.10	ENSG00000128849	CGNL1	-0.0436490400617118	1.75597994618527	-0.919754560250062	0.35830513898002	0.870882224504524	Junction	Hippocampus
chr9:135818080-135818407(-)	ENSG00000130559.18	ENSG00000130559	CAMSAP1	-0.031711848036661	1.7945466648551	-0.919741791788155	0.358311803999787	0.870882224504524	Junction	Hippocampus
chr15:28257262-28260776(-)	ENSG00000128731.15	ENSG00000128731	HERC2	-0.0451081077727977	1.17211847602128	-0.919737949561795	0.358313809621961	0.870882224504524	Junction	Hippocampus
chr12:123001159-123004393(-)	ENSG00000090975.12	ENSG00000090975	PITPNM2	0.0533149740845115	1.70465435658515	0.91973534551455	0.35831516892511	0.870882224504524	Junction	Hippocampus
chr22:50208717-50210180(+)	ENSG00000073169.13	ENSG00000073169	SELO	0.0575975972271538	0.075790392672835	0.919731027835072	0.3583174227452	0.870882224504524	Junction	Hippocampus
chr12:48066966-48071666(-)	ENSG00000079387.13	ENSG00000079387	SENP1	-0.0658947590697565	-0.241948122797166	-0.919729207232023	0.35831837309905	0.870882224504524	Junction	Hippocampus
chr14:54482203-54483670(-)	ENSG00000197045.12	ENSG00000197045	GMFB	-0.0253894142434432	4.91723206040494	-0.919727880442331	0.358319065683586	0.870882224504524	Junction	Hippocampus
chr1:156624161-156624350(+)	ENSG00000132702.12	ENSG00000132702	HAPLN2	-0.0741733926660794	1.03968876995281	-0.919723639363419	0.358321279533462	0.870882224504524	Junction	Hippocampus
chr12:133192004-133202143(+)	ENSG00000090612.20	ENSG00000090612	ZNF268	-0.0576781338004276	0.466879732526751	-0.919720197569626	0.358323076161597	0.870882224504524	Junction	Hippocampus
chr13:110172771-110173899(-)	ENSG00000187498.14	ENSG00000187498	COL4A1	-0.0896949708577109	0.799199425259648	-0.919716715606098	0.358324893764259	0.870882224504524	Junction	Hippocampus
chr17:60070808-60072214(-)	ENSG00000068097.14	ENSG00000068097	HEATR6	-0.0603429469094236	-0.0049430271052425	-0.919665949361447	0.358351394663413	0.870911027275374	Junction	Hippocampus
chr9:87970898-87971146(-)	ENSG00000156345.17	ENSG00000156345	CDK20	-0.0414013952492328	1.57584313436989	-0.919625864887645	0.358372320359268	0.870911027275374	Junction	Hippocampus
chr3:123664259-123666218(-)	ENSG00000065534.18	ENSG00000065534	MYLK	-0.0434020333181104	2.11326045241767	-0.919609601469901	0.358380810732783	0.870911027275374	Junction	Hippocampus
chr2:240744061-240745426(-)	ENSG00000130294.14	ENSG00000130294	KIF1A	-0.0255410398810935	4.88453126135304	-0.919599027801588	0.358386330821063	0.870911027275374	Junction	Hippocampus
chr10:92470346-92474840(-)	ENSG00000119912.15	ENSG00000119912	IDE	0.0404335268302789	1.17719577347313	0.919589959715842	0.358391064947823	0.870911027275374	Junction	Hippocampus
chr8:33461726-33473063(-)	ENSG00000172728.15	ENSG00000172728	FUT10	-0.0607437010766592	0.592405599484256	-0.919569629065516	0.358401679004641	0.870911027275374	Junction	Hippocampus
chr10:67923140-67925084(-)	ENSG00000148634.15	ENSG00000148634	HERC4	0.0349309838719836	2.20867873590785	0.919568870120067	0.358402075232411	0.870911027275374	Junction	Hippocampus
chr7:74238989-74239937(-)	ENSG00000049541.10	ENSG00000049541	RFC2	0.0510144455624987	0.413617099896123	0.919568266577009	0.358402390328405	0.870911027275374	Junction	Hippocampus
chr3:13498556-13500712(+)	ENSG00000163517.14	ENSG00000163517	HDAC11	0.0467583337470773	1.48222831310875	0.919540462484551	0.358416906397318	0.870911027275374	Junction	Hippocampus
chrX:66170738-66172354(+)	ENSG00000089472.16	ENSG00000089472	HEPH	-0.0497691470460404	1.50104842510274	-0.91953755582688	0.358418423937915	0.870911027275374	Junction	Hippocampus
chrX:129515995-129516330(-)	ENSG00000102038.15	ENSG00000102038	SMARCA1	-0.032445806328596	3.53177749569505	-0.919528057688013	0.358423382861601	0.870911027275374	Junction	Hippocampus
chr1:65384327-65385711(+)	ENSG00000116675.15	ENSG00000116675	DNAJC6	0.0294228279742433	5.09157121597325	0.919524688432969	0.358425141940696	0.870911027275374	Junction	Hippocampus
chr14:21431859-21437193(-)	ENSG00000100888.12	ENSG00000100888	CHD8	0.0680954116757505	0.943496472437106	0.91949548537144	0.35844038900986	0.870911027275374	Junction	Hippocampus
chr11:18532488-18534329(-)	ENSG00000151116.16	ENSG00000151116	UEVLD	0.046926264799808	0.856719079009633	0.919466597062024	0.358455472148315	0.870911027275374	Junction	Hippocampus
chr5:140697686-140697931(+)	ENSG00000112855.14	ENSG00000112855	HARS2	0.0318124741550051	1.97254796245398	0.919465688841029	0.358455946354352	0.870911027275374	Junction	Hippocampus
chr3:186272344-186275546(-)	ENSG00000058866.14	ENSG00000058866	DGKG	-0.0415610919614842	2.72205981024772	-0.91943168276828	0.358473702103295	0.870911027275374	Junction	Hippocampus
chr12:1691214-1754257(+)	ENSG00000006831.9	ENSG00000006831	ADIPOR2	-0.087432956926042	0.12509670538323	-0.91942619644369	0.358476566755503	0.870911027275374	Junction	Hippocampus
chr4:143206227-143209563(+)	ENSG00000170185.9	ENSG00000170185	USP38	-0.0435964697961464	1.41789848677614	-0.91942418493635	0.358477617055886	0.870911027275374	Junction	Hippocampus
chr1:146729427-146732032(+)	ENSG00000276975.2	ENSG00000276975	HYDIN2	0.0881405709802136	0.97906697462456	0.919408307072376	0.358485907686236	0.870911027275374	Junction	Hippocampus
chr12:120153408-120153743(-)	ENSG00000089154.10	ENSG00000089154	GCN1	-0.0441086890503483	1.36341196912895	-0.919384687142632	0.358498241062053	0.870911027275374	Junction	Hippocampus
chr12:120725932-120727025(+)	ENSG00000122971.8	ENSG00000122971	ACADS	-0.0881678446133006	-0.602376798648683	-0.919380420338243	0.358500469043997	0.870911027275374	Junction	Hippocampus
chr17:76140565-76141113(-)	ENSG00000129654.7	ENSG00000129654	FOXJ1	0.114330927776235	-1.48957541825798	0.919376406598375	0.358502564892127	0.870911027275374	Junction	Hippocampus
chr2:240131089-240133932(-)	ENSG00000172428.10	ENSG00000172428	COPS9	-0.0311367733111163	4.20464621678549	-0.919375031976169	0.358503282678186	0.870911027275374	Junction	Hippocampus
chr12:120465788-120469421(-)	ENSG00000111786.8	ENSG00000111786	SRSF9	0.0284084577232157	2.93833469924963	0.919370641449736	0.358505575284115	0.870911027275374	Junction	Hippocampus
chr4:105259770-105261758(+)	ENSG00000168769.13	ENSG00000168769	TET2	0.0419433407378673	1.05114372003892	0.919355869707266	0.358513288728805	0.870911027275374	Junction	Hippocampus
chr14:32678460-32695989(+)	ENSG00000151320.10	ENSG00000151320	AKAP6	0.0255513062271017	3.87200601951456	0.919351776076995	0.358515426341527	0.870911027275374	Junction	Hippocampus
chr7:144765952-144835559(-)	ENSG00000196511.13	ENSG00000196511	TPK1	-0.0717596690703483	-0.601105368371399	-0.919343478649283	0.358519759118775	0.870911027275374	Junction	Hippocampus
chr4:107631861-107644801(-)	ENSG00000138801.8	ENSG00000138801	PAPSS1	-0.0285752614113883	3.46650820753785	-0.919339957208523	0.358521597965929	0.870911027275374	Junction	Hippocampus
chr4:163585930-163613313(-)	ENSG00000145416.13	ENSG00000145416	MARCH1	0.0541439008691944	1.42106872851508	0.919339456529097	0.358521859414212	0.870911027275374	Junction	Hippocampus
chr11:95821979-95822498(+)	ENSG00000166037.10	ENSG00000166037	CEP57	0.0493811767722211	0.927207107317205	0.919326147274821	0.358528809377793	0.870911027275374	Junction	Hippocampus
chr15:43397322-43398040(+)	ENSG00000137822.12	ENSG00000137822	TUBGCP4	-0.0611307924690407	0.129221464156005	-0.919316723652831	0.3585337303533	0.870911027275374	Junction	Hippocampus
chr11:133935763-133936052(-)	ENSG00000080854.14	ENSG00000080854	IGSF9B	0.0870481661614175	-0.251081022308248	0.919308730284457	0.358537904489856	0.870911027275374	Junction	Hippocampus
chr6:158767513-158769325(-)	ENSG00000092820.17	ENSG00000092820	EZR	0.0387038395092273	2.81914230401343	0.919307087245026	0.358538762488765	0.870911027275374	Junction	Hippocampus
chr16:81607693-81620875(+)	ENSG00000153815.16	ENSG00000153815	CMIP	-0.0338224568826522	2.65465200461462	-0.919226429544314	0.358580883716631	0.870998470555184	Junction	Hippocampus
chr1:202896961-202909009(-)	ENSG00000117153.15	ENSG00000117153	KLHL12	-0.0332468809397252	2.53425497010352	-0.919214019258052	0.358587364918817	0.870999342157682	Junction	Hippocampus
chr8:47778800-47779003(-)	ENSG00000253729.7	ENSG00000253729	PRKDC	-0.0314545283710894	2.35047063757163	-0.919162473299496	0.358614285297324	0.871017221640306	Junction	Hippocampus
chr1:69568642-69678380(+)	ENSG00000033122.18	ENSG00000033122	LRRC7	0.0397236671392248	3.41559166039037	0.919141681279804	0.358625144493124	0.871017221640306	Junction	Hippocampus
chr7:5214705-5216562(+)	ENSG00000157954.14	ENSG00000157954	WIPI2	0.0249543645826313	3.54479338668861	0.919132641841585	0.358629865649478	0.871017221640306	Junction	Hippocampus
chr16:31260093-31261691(+)	ENSG00000169896.16	ENSG00000169896	ITGAM	-0.102157166208325	-0.536090257415531	-0.919126558919971	0.358633042685817	0.871017221640306	Junction	Hippocampus
chr19:55098859-55098950(-)	ENSG00000125503.12	ENSG00000125503	PPP1R12C	0.0367066054238122	2.56277493901125	0.919102613913661	0.358645549045465	0.871017221640306	Junction	Hippocampus
chr17:48028511-48029124(-)	ENSG00000005243.9	ENSG00000005243	COPZ2	-0.0692025473365152	-0.215023622827543	-0.919079911275603	0.358657406776551	0.871017221640306	Junction	Hippocampus
chr21:42542481-42543435(+)	ENSG00000160190.13	ENSG00000160190	SLC37A1	-0.0841308501297272	-0.456831686082336	-0.919067015067133	0.358664142657835	0.871017221640306	Junction	Hippocampus
chr16:30765500-30766162(+)	ENSG00000103549.21	ENSG00000103549	RNF40	0.0302300754845771	2.17104851984703	0.919065772801492	0.358664791515853	0.871017221640306	Junction	Hippocampus
chr8:27740518-27748076(-)	ENSG00000147419.16	ENSG00000147419	CCDC25	0.0372860722195161	2.81152889489114	0.91904931474183	0.358673387930759	0.871017221640306	Junction	Hippocampus
chr10:5720775-5720870(+)	ENSG00000108021.19	ENSG00000108021	FAM208B	0.0369812150199063	1.496107663298	0.919048539191403	0.358673793021408	0.871017221640306	Junction	Hippocampus
chr5:24537675-24593259(-)	ENSG00000040731.10	ENSG00000040731	CDH10	-0.0501756580444419	1.45684779002688	-0.919007349012748	0.358695308164118	0.871017221640306	Junction	Hippocampus
chr7:134191752-134196991(+)	ENSG00000155530.2	ENSG00000155530	LRGUK	-0.0688031002402098	0.459009062823913	-0.919003261039455	0.358697443507114	0.871017221640306	Junction	Hippocampus
chr11:83169996-83171817(+)	ENSG00000165494.11	ENSG00000165494	PCF11	-0.0358537598472118	1.72460704776007	-0.919000188251383	0.358699048575841	0.871017221640306	Junction	Hippocampus
chr17:35103545-35106385(-)	ENSG00000267618.5	ENSG00000267618	RAD51L3-RFFL	0.0676909943606195	0.0432084927020508	0.918992814966361	0.358702900024673	0.871017221640306	Junction	Hippocampus
chr10:115429456-115461940(+)	ENSG00000107518.16	ENSG00000107518	ATRNL1	-0.207505099645979	-1.57590834287999	-0.918986665480124	0.358706112239953	0.871017221640306	Junction	Hippocampus
chr19:42234679-42236605(-)	ENSG00000105723.11	ENSG00000105723	GSK3A	0.0278364594839449	3.5305173478721	0.91898518233734	0.358706886969816	0.871017221640306	Junction	Hippocampus
chr4:56402182-56403039(-)	ENSG00000128059.8	ENSG00000128059	PPAT	-0.0541667317945659	0.512503364284492	-0.918985162978501	0.358706897082046	0.871017221640306	Junction	Hippocampus
chr1:153628497-153630508(+)	ENSG00000160678.11	ENSG00000160678	S100A1	-0.0424866267490907	5.05164335064465	-0.918979658856444	0.358709772207452	0.871017221640306	Junction	Hippocampus
chr5:87369901-87372117(+)	ENSG00000145715.14	ENSG00000145715	RASA1	0.0362118505574613	2.58231602790471	0.918938032843529	0.358731516383712	0.871017221640306	Junction	Hippocampus
chr3:27403385-27404829(-)	ENSG00000033867.16	ENSG00000033867	SLC4A7	-0.0563072171470438	3.33808250155938	-0.918933579072812	0.358733842948761	0.871017221640306	Junction	Hippocampus
chr5:21783495-21802166(-)	ENSG00000154162.14	ENSG00000154162	CDH12	0.0920015307141662	-0.0760267586696476	0.918930766912125	0.358735311972883	0.871017221640306	Junction	Hippocampus
chr3:74499786-74521057(-)	ENSG00000113805.8	ENSG00000113805	CNTN3	0.0521036094644521	1.19866449362763	0.918928853336048	0.358736311594113	0.871017221640306	Junction	Hippocampus
chr5:177440838-177440918(+)	ENSG00000198055.10	ENSG00000198055	GRK6	-0.0468164036065147	1.05041120057074	-0.918911816299422	0.358745211544345	0.871017221640306	Junction	Hippocampus
chr22:17601182-17612811(-)	ENSG00000131100.12	ENSG00000131100	ATP6V1E1	0.0217621434358625	6.20635784458207	0.918897131387135	0.358752882883972	0.871017221640306	Junction	Hippocampus
chr12:535270-536217(+)	ENSG00000139044.10	ENSG00000139044	B4GALNT3	-0.0720695725476001	-0.648543822910508	-0.918878788094769	0.35876246549224	0.871017221640306	Junction	Hippocampus
chr22:50255695-50255809(-)	ENSG00000188130.13	ENSG00000188130	MAPK12	-0.0487718546225523	1.37542142453273	-0.918849385562508	0.358777825828127	0.871017221640306	Junction	Hippocampus
chr3:53718742-53719754(+)	ENSG00000157388.14	ENSG00000157388	CACNA1D	-0.0542316074172342	0.198036845167018	-0.918843469490562	0.358780916525438	0.871017221640306	Junction	Hippocampus
chr17:35135452-35136168(-)	ENSG00000073536.17	ENSG00000073536	NLE1	-0.0673433832192201	-0.593339646733603	-0.918838540687279	0.35878349146285	0.871017221640306	Junction	Hippocampus
chr13:35070853-35095995(+)	ENSG00000172915.18	ENSG00000172915	NBEA	-0.0500291301115569	0.976539139161643	-0.918832925503254	0.358786424997961	0.871017221640306	Junction	Hippocampus
chr12:47749818-47749929(-)	ENSG00000079337.15	ENSG00000079337	RAPGEF3	-0.0489366869991057	1.59879423315471	-0.918830454171786	0.358787716098048	0.871017221640306	Junction	Hippocampus
chr5:75511915-75547009(+)	ENSG00000122008.15	ENSG00000122008	POLK	0.0938812026553539	0.513854622982717	0.918828201552672	0.358788892938582	0.871017221640306	Junction	Hippocampus
chr16:88720533-88720615(-)	ENSG00000103335.20	ENSG00000103335	PIEZO1	-0.0742037433093472	0.0144606537639534	-0.918824846395834	0.358790645784734	0.871017221640306	Junction	Hippocampus
chr1:240093725-240123178(+)	ENSG00000155816.19	ENSG00000155816	FMN2	0.0402021355423398	1.68949416131869	0.918799543745984	0.35880386490942	0.871034449453759	Junction	Hippocampus
chr2:206280703-206281800(+)	ENSG00000204186.7	ENSG00000204186	ZDBF2	0.0874067617802138	-0.525403310191296	0.918769508180411	0.358819557099244	0.871050954724513	Junction	Hippocampus
chr18:21773729-21778102(+)	ENSG00000101752.11	ENSG00000101752	MIB1	0.0297828299926597	3.87495356049237	0.918763091887652	0.358822909370752	0.871050954724513	Junction	Hippocampus
chr5:32077607-32087130(+)	ENSG00000133401.15	ENSG00000133401	PDZD2	-0.0522766534245308	1.51413221556537	-0.918741468034151	0.358834207166045	0.871063517088309	Junction	Hippocampus
chr2:62502551-62502690(-)	ENSG00000186889.9	ENSG00000186889	TMEM17	-0.0537920892880827	0.281890609605728	-0.918723492825603	0.358843598828003	0.871068100360663	Junction	Hippocampus
chr4:168236374-168237285(-)	ENSG00000137628.16	ENSG00000137628	DDX60	-0.0881604628320707	-0.294106399855964	-0.918714416726052	0.358848340954822	0.871068100360663	Junction	Hippocampus
chr1:81985356-81986900(+)	ENSG00000117114.19	ENSG00000117114	ADGRL2	0.0618335771407916	1.99266497727682	0.918689847125267	0.358861178403738	0.871084399078773	Junction	Hippocampus
chr12:119803390-119804162(-)	ENSG00000122966.14	ENSG00000122966	CIT	0.0704785287861391	0.763333075750576	0.918663193236694	0.358875105206636	0.871086757627316	Junction	Hippocampus
chr14:39179247-39179323(+)	ENSG00000100941.8	ENSG00000100941	PNN	0.036265566006724	3.11707403499057	0.918658615118322	0.358877497332915	0.871086757627316	Junction	Hippocampus
chr15:54297927-54300209(+)	ENSG00000137766.16	ENSG00000137766	UNC13C	-0.0814954430682993	2.06718639080616	-0.918652832160767	0.358880519017694	0.871086757627316	Junction	Hippocampus
chr16:30751604-30753231(+)	ENSG00000156873.15	ENSG00000156873	PHKG2	-0.0382885684342498	1.22674986782117	-0.918567647262962	0.358925031305124	0.871169679541642	Junction	Hippocampus
chr2:230045-231022(-)	ENSG00000035115.21	ENSG00000035115	SH3YL1	0.0350964209968507	2.10493147259546	0.918559337637555	0.358929373580977	0.871169679541642	Junction	Hippocampus
chr10:73825348-73837467(-)	ENSG00000148660.20	ENSG00000148660	CAMK2G	-0.0467642363824823	2.47842587243914	-0.918536098193651	0.358941517755233	0.871169679541642	Junction	Hippocampus
chr17:34954600-34958559(-)	ENSG00000132141.13	ENSG00000132141	CCT6B	-0.0795067251246947	-0.170870216604363	-0.918526368126854	0.358946602447328	0.871169679541642	Junction	Hippocampus
chr15:22516991-22534067(+)	ENSG00000276550.4	ENSG00000276550	HERC2P2	0.172456603141291	0.374059949640261	0.918514791958922	0.358952651925406	0.871169679541642	Junction	Hippocampus
chr20:34295586-34303242(-)	ENSG00000101444.12	ENSG00000101444	AHCY	0.0400606599312673	1.85374127668429	0.918510973006006	0.358954647649336	0.871169679541642	Junction	Hippocampus
chr12:40295645-40298242(+)	ENSG00000188906.14	ENSG00000188906	LRRK2	-0.0763376318393608	-0.258730924730353	-0.918505424642244	0.35895754714829	0.871169679541642	Junction	Hippocampus
chr19:12691258-12691341(-)	ENSG00000132004.12	ENSG00000132004	FBXW9	0.0679499379318508	-0.677171745171451	0.918487733526223	0.358966792382077	0.871177255514093	Junction	Hippocampus
chr14:22769935-22770192(+)	ENSG00000155463.12	ENSG00000155463	OXA1L	0.0386211242891687	2.09837779797822	0.918463300062084	0.358979561359444	0.871179177010902	Junction	Hippocampus
chr12:121817295-121817369(+)	ENSG00000139718.10	ENSG00000139718	SETD1B	-0.0682427712903432	-0.19527694789795	-0.91845239593047	0.358985259973013	0.871179177010902	Junction	Hippocampus
chr7:44242655-44243249(-)	ENSG00000058404.19	ENSG00000058404	CAMK2B	-0.0370602589398222	4.33370325150821	-0.918442031695505	0.358990676483855	0.871179177010902	Junction	Hippocampus
chr10:75151107-75164644(+)	ENSG00000156671.12	ENSG00000156671	SAMD8	-0.0283991819511446	2.95552291601002	-0.918405565955355	0.359009734458424	0.871179177010902	Junction	Hippocampus
chr7:67009685-67014366(+)	ENSG00000198874.12	ENSG00000198874	TYW1	0.0587687756158556	0.299458677530436	0.918392298648758	0.359016668467377	0.871179177010902	Junction	Hippocampus
chr4:2827675-2829492(+)	ENSG00000087266.15	ENSG00000087266	SH3BP2	-0.0620963385762268	0.564451164165715	-0.918385142036025	0.35902040882583	0.871179177010902	Junction	Hippocampus
chr4:129102792-129106586(+)	ENSG00000151470.12	ENSG00000151470	C4orf33	-0.0627573373439932	0.341823257431328	-0.918381640695283	0.359022238788418	0.871179177010902	Junction	Hippocampus
chr20:25323431-25339219(-)	ENSG00000100997.18	ENSG00000100997	ABHD12	-0.105420119016859	-0.693156556978977	-0.91836409165854	0.359031410815256	0.871179177010902	Junction	Hippocampus
chr7:123696748-123704633(-)	ENSG00000106299.7	ENSG00000106299	WASL	0.0518651360365475	4.20403244582119	0.918357851137422	0.359034672467365	0.871179177010902	Junction	Hippocampus
chr6:42883615-42884612(+)	ENSG00000146223.14	ENSG00000146223	RPL7L1	-0.0228024232836704	3.23475523798765	-0.918347042766438	0.35904032158247	0.871179177010902	Junction	Hippocampus
chr21:36057205-36058815(-)	ENSG00000185917.13	ENSG00000185917	SETD4	0.0585237065848804	0.334475649175351	0.918346960846894	0.359040364398843	0.871179177010902	Junction	Hippocampus
chr2:38602601-38602856(-)	ENSG00000143889.15	ENSG00000143889	HNRNPLL	-0.075763498430854	0.0874253822856321	-0.918323265536388	0.359052749213207	0.871179177010902	Junction	Hippocampus
chr2:174246816-174248451(-)	ENSG00000138430.15	ENSG00000138430	OLA1	0.0338319967999265	3.19286395293851	0.91832125676737	0.359053799147756	0.871179177010902	Junction	Hippocampus
chr11:77332868-77336085(-)	ENSG00000149269.9	ENSG00000149269	PAK1	0.0435206469467666	3.71913212813699	0.918314147420556	0.35905751504542	0.871179177010902	Junction	Hippocampus
chr9:93262108-93262669(+)	ENSG00000165238.16	ENSG00000165238	WNK2	-0.0494335391913634	1.54143927782621	-0.918310467090787	0.359059438681575	0.871179177010902	Junction	Hippocampus
chr12:121440978-121441069(-)	ENSG00000089094.17	ENSG00000089094	KDM2B	0.074209147893656	-0.413362043290046	0.918287168267569	0.359071616670224	0.871180393507333	Junction	Hippocampus
chr3:120694225-120698422(-)	ENSG00000144840.8	ENSG00000144840	RABL3	-0.031549208255164	1.89439943550666	-0.918286076450183	0.359072187355214	0.871180393507333	Junction	Hippocampus
chr9:127365367-127383437(+)	ENSG00000136895.18	ENSG00000136895	GARNL3	-0.0545508737156722	0.988633756356369	-0.918270116397875	0.359080529623574	0.87118577623551	Junction	Hippocampus
chr1:94857501-94864742(+)	ENSG00000143036.16	ENSG00000143036	SLC44A3	0.0952351486751995	-0.630396992279579	0.91821363255759	0.359110054528901	0.871226802757126	Junction	Hippocampus
chr1:225783369-225789258(+)	ENSG00000143742.12	ENSG00000143742	SRP9	-0.07453157783593	-0.494134756557197	-0.918210496810138	0.359111693673504	0.871226802757126	Junction	Hippocampus
chr3:100373646-100375017(-)	ENSG00000154174.7	ENSG00000154174	TOMM70	0.0261895275173515	3.43655103098774	0.918187357978172	0.359123789146697	0.871226802757126	Junction	Hippocampus
chr3:45833122-45834237(-)	ENSG00000163818.16	ENSG00000163818	LZTFL1	0.0396396287973742	2.82272649865263	0.918183029948898	0.359126051586847	0.871226802757126	Junction	Hippocampus
chr16:68867221-68875153(+)	ENSG00000103047.7	ENSG00000103047	TANGO6	0.0502291968073338	0.70606576011031	0.918175604220452	0.359129933343603	0.871226802757126	Junction	Hippocampus
chr2:209921687-209922251(+)	ENSG00000144406.18	ENSG00000144406	UNC80	0.0370306911064962	2.08872464594965	0.918165592841114	0.359135166776376	0.871226802757126	Junction	Hippocampus
chr22:50084962-50085354(-)	ENSG00000100427.15	ENSG00000100427	MLC1	-0.0580605404170965	3.11399531754851	-0.918155758884674	0.359140307508464	0.871226802757126	Junction	Hippocampus
chr11:119077648-119077877(+)	ENSG00000160695.14	ENSG00000160695	VPS11	0.0309854728198589	2.14468260138265	0.918133147090501	0.359152128072116	0.871229875122535	Junction	Hippocampus
chr22:29529240-29531830(-)	ENSG00000100296.13	ENSG00000100296	THOC5	-0.0389484834176468	1.31539348174401	-0.918129906787197	0.359153821996354	0.871229875122535	Junction	Hippocampus
chr19:10091631-10092069(+)	ENSG00000130813.17	ENSG00000130813	C19orf66	0.0390324965614341	1.6912636696774	0.91811078396519	0.359163818882864	0.87123926976829	Junction	Hippocampus
chr1:202003462-202004353(+)	ENSG00000176393.10	ENSG00000176393	RNPEP	-0.0468765280318861	0.779218094550736	-0.918077482023332	0.359181228643233	0.871241489205325	Junction	Hippocampus
chr2:96608665-96608863(-)	ENSG00000114982.17	ENSG00000114982	KANSL3	-0.0384174812986875	1.51045958635883	-0.91807236943564	0.359183901475262	0.871241489205325	Junction	Hippocampus
chr2:97187227-97189217(+)	ENSG00000135976.16	ENSG00000135976	ANKRD36	0.159191846965249	-0.971400565824758	0.918071625195445	0.359184290560888	0.871241489205325	Junction	Hippocampus
chr14:100567940-100587248(-)	ENSG00000183092.16	ENSG00000183092	BEGAIN	0.0915978954460374	-1.01117450352145	0.918062176861559	0.359189230132996	0.871241489205325	Junction	Hippocampus
chr10:50192713-50196772(-)	ENSG00000188611.14	ENSG00000188611	ASAH2	-0.139019372206504	-0.893503710776509	-0.918044411143595	0.359198518134746	0.871249163426246	Junction	Hippocampus
chr6:107913428-107921796(-)	ENSG00000025796.13	ENSG00000025796	SEC63	-0.0303129968066832	2.91298548433247	-0.918030352297895	0.359205868273483	0.871252137107905	Junction	Hippocampus
chr6:38288462-38344983(-)	ENSG00000183826.16	ENSG00000183826	BTBD9	-0.0322881527837657	2.83974340236697	-0.918006806837864	0.359218178344314	0.871267140774936	Junction	Hippocampus
chr15:68145907-68146565(+)	ENSG00000033800.13	ENSG00000033800	PIAS1	-0.0303623002793393	3.49752773594703	-0.917978986408009	0.359232723804019	0.87128756567067	Junction	Hippocampus
chr10:4995866-4998624(-)	ENSG00000151632.17	ENSG00000151632	AKR1C2	-0.110769014688745	-0.832730739702762	-0.917961699386108	0.359241762229738	0.871293721351655	Junction	Hippocampus
chr2:42169637-42245504(+)	ENSG00000143924.18	ENSG00000143924	EML4	-0.0805623790206069	-0.0746884290063982	-0.917950704958864	0.359247510681091	0.871293721351655	Junction	Hippocampus
chr2:17701910-17703156(-)	ENSG00000163029.15	ENSG00000163029	SMC6	0.0544405255068702	1.19922916018545	0.9179333432233	0.359256588406521	0.871296280978749	Junction	Hippocampus
chr16:2883367-2895219(+)	ENSG00000162076.12	ENSG00000162076	FLYWCH2	-0.0588426932280479	0.716756047194525	-0.917918201845232	0.359264505318027	0.871296280978749	Junction	Hippocampus
chr10:101037432-101038642(+)	ENSG00000107819.13	ENSG00000107819	SFXN3	-0.0358982279140409	1.77709187727067	-0.917913546554308	0.359266939433412	0.871296280978749	Junction	Hippocampus
chr1:67686127-67686349(+)	ENSG00000116717.11	ENSG00000116717	GADD45A	-0.0998668328173467	-0.0693312086498483	-0.917894065985078	0.359277125365832	0.871306130717842	Junction	Hippocampus
chr2:111794324-111794817(-)	ENSG00000153107.11	ENSG00000153107	ANAPC1	0.0402501328615136	1.60649531633942	0.917869701439297	0.359289865271424	0.871311302475032	Junction	Hippocampus
chr10:97004223-97004692(-)	ENSG00000187122.16	ENSG00000187122	SLIT1	-0.0494210582605807	2.75542975092163	-0.917857372622392	0.359296311958796	0.871311302475032	Junction	Hippocampus
chr4:52907592-52920724(-)	ENSG00000184178.15	ENSG00000184178	SCFD2	-0.0478286458828229	0.647758747559222	-0.917854848920896	0.35929763160087	0.871311302475032	Junction	Hippocampus
chr1:224964610-224967430(+)	ENSG00000185842.14	ENSG00000185842	DNAH14	-0.0607934676602074	0.736602617750926	-0.917831021960819	0.359310090855447	0.871320878817829	Junction	Hippocampus
chr14:92717462-92718746(-)	ENSG00000100600.14	ENSG00000100600	LGMN	-0.0409348742098874	2.94886669935003	-0.917823871725571	0.359313829807792	0.871320878817829	Junction	Hippocampus
chrX:15693059-15697239(+)	ENSG00000186312.10	ENSG00000186312	CA5BP1	-0.0751432374466497	-0.329029169236837	-0.917789254601198	0.359331931905949	0.871349923171061	Junction	Hippocampus
chr17:50737027-50737286(+)	ENSG00000108848.15	ENSG00000108848	LUC7L3	-0.0582352638391681	0.648337198106218	-0.917748997915464	0.359352983785315	0.871362270019186	Junction	Hippocampus
chr7:130049145-130051220(-)	ENSG00000091732.15	ENSG00000091732	ZC3HC1	0.05672250335836	0.384783659123316	0.917725551313472	0.35936524533797	0.871362270019186	Junction	Hippocampus
chr12:15959925-15962812(+)	ENSG00000023697.12	ENSG00000023697	DERA	0.0406233949171833	1.60141191787235	0.91771728161397	0.359369570093953	0.871362270019186	Junction	Hippocampus
chr3:74285492-74295120(-)	ENSG00000113805.8	ENSG00000113805	CNTN3	-0.0501506875045807	2.40422924422535	-0.917701275755646	0.359377940676575	0.871362270019186	Junction	Hippocampus
chr12:70344229-70346179(+)	ENSG00000111596.11	ENSG00000111596	CNOT2	-0.0308318745945726	2.42951420574329	-0.917697576098509	0.359379875503514	0.871362270019186	Junction	Hippocampus
chr16:23643024-23658506(+)	ENSG00000166847.9	ENSG00000166847	DCTN5	0.0266831358607851	3.64258730602741	0.917696793617271	0.359380284722217	0.871362270019186	Junction	Hippocampus
chr17:28858208-28858373(+)	ENSG00000132591.11	ENSG00000132591	ERAL1	-0.0367547566092455	1.65377132256947	-0.917692748210535	0.359382400376478	0.871362270019186	Junction	Hippocampus
chr6:17805616-17808767(-)	ENSG00000137177.19	ENSG00000137177	KIF13A	0.0338794939168598	2.63326658602092	0.917685821403697	0.359386022954667	0.871362270019186	Junction	Hippocampus
chr18:11906310-11908200(-)	ENSG00000154889.16	ENSG00000154889	MPPE1	0.0592334181035864	0.36304503836811	0.917673457030479	0.359392489326034	0.871363097874264	Junction	Hippocampus
chr17:17078077-17126701(+)	ENSG00000133030.19	ENSG00000133030	MPRIP	0.0225988855997303	4.34475774452136	0.917651040337292	0.35940421308871	0.87136880219945	Junction	Hippocampus
chr17:17075788-17078010(+)	ENSG00000133030.19	ENSG00000133030	MPRIP	0.0236330634415563	4.08524557150008	0.917617351809711	0.359421832390122	0.87136880219945	Junction	Hippocampus
chrX:17103780-17133823(+)	ENSG00000169891.17	ENSG00000169891	REPS2	0.0320124313261953	3.25000928563253	0.917593328989685	0.359434396801499	0.87136880219945	Junction	Hippocampus
chr11:64898843-64900493(-)	ENSG00000110046.12	ENSG00000110046	ATG2A	-0.0649387493318184	-0.386712284517853	-0.917581690348913	0.35944048414112	0.87136880219945	Junction	Hippocampus
chr1:117499555-117502854(+)	ENSG00000198162.12	ENSG00000198162	MAN1A2	0.0263367339638895	3.2444736309702	0.917559485041282	0.359452098327977	0.87136880219945	Junction	Hippocampus
chr1:53866925-53871371(-)	ENSG00000058799.13	ENSG00000058799	YIPF1	0.0424066736660549	1.6538478106763	0.917556019217957	0.359453911101512	0.87136880219945	Junction	Hippocampus
chr15:80160460-80162245(+)	ENSG00000103876.11	ENSG00000103876	FAH	-0.0642040898440807	0.25213861627386	-0.91752730943372	0.359468927765876	0.87136880219945	Junction	Hippocampus
chr1:11090669-11091013(-)	ENSG00000171824.13	ENSG00000171824	EXOSC10	-0.036990901826424	1.77131453060044	-0.917511876145413	0.359477000317173	0.87136880219945	Junction	Hippocampus
chr10:92507667-92508112(-)	ENSG00000119912.15	ENSG00000119912	IDE	-0.0483478602177452	0.90074617347036	-0.917507344400542	0.359479370717921	0.87136880219945	Junction	Hippocampus
chr11:113737704-113738263(-)	ENSG00000086827.8	ENSG00000086827	ZW10	0.0419378177903474	1.44440151989279	0.917497886172493	0.35948431802529	0.87136880219945	Junction	Hippocampus
chr15:65006192-65016435(-)	ENSG00000103707.9	ENSG00000103707	MTFMT	0.0619888348432125	0.0185925973178542	0.91748387555748	0.359491646624804	0.87136880219945	Junction	Hippocampus
chr11:47244868-47245304(-)	ENSG00000134575.9	ENSG00000134575	ACP2	-0.0432737698220374	1.32269232288867	-0.917475559174333	0.359495996759752	0.87136880219945	Junction	Hippocampus
chr7:904273-905059(-)	ENSG00000105963.13	ENSG00000105963	ADAP1	0.0352487131043508	3.50944129339199	0.917446548019164	0.359511172179127	0.87136880219945	Junction	Hippocampus
chr9:120453874-120458449(-)	ENSG00000136861.17	ENSG00000136861	CDK5RAP2	0.0399994965131783	1.43714406747121	0.917438896853508	0.35951517448791	0.87136880219945	Junction	Hippocampus
chr13:42900384-42917540(-)	ENSG00000133106.14	ENSG00000133106	EPSTI1	-0.0980525387855577	-0.382695650116627	-0.917415929029576	0.359527189077484	0.87136880219945	Junction	Hippocampus
chr1:226386443-226388655(+)	ENSG00000143799.12	ENSG00000143799	PARP1	0.165305105941094	-1.74406808040797	0.917414734111531	0.359527814152333	0.87136880219945	Junction	Hippocampus
chr5:71719453-71719879(+)	ENSG00000164326.4	ENSG00000164326	CARTPT	-0.0969372153674593	2.17142584853408	-0.917396088046175	0.35953756820422	0.87136880219945	Junction	Hippocampus
chr9:37974838-38016010(-)	ENSG00000107338.9	ENSG00000107338	SHB	0.0524399042183841	1.20215297347735	0.917395125204385	0.359538071886531	0.87136880219945	Junction	Hippocampus
chr2:43430303-43485233(-)	ENSG00000115970.18	ENSG00000115970	THADA	-0.054665088826251	0.576206083509672	-0.917386135409019	0.359542774654558	0.87136880219945	Junction	Hippocampus
chr11:65348932-65351682(+)	ENSG00000133884.9	ENSG00000133884	DPF2	0.0365040208075929	1.81826812760218	0.917371364596603	0.359550501689371	0.87136880219945	Junction	Hippocampus
chr16:5083758-5084749(+)	ENSG00000033011.11	ENSG00000033011	ALG1	0.0567615886488767	0.488657769700777	0.917368080965544	0.359552219465009	0.87136880219945	Junction	Hippocampus
chr17:4819219-4819428(+)	ENSG00000129219.13	ENSG00000129219	PLD2	0.0592501534350441	0.328675101450413	0.917356574090355	0.359558239131552	0.87136880219945	Junction	Hippocampus
chr12:68654253-68656305(+)	ENSG00000127314.17	ENSG00000127314	RAP1B	-0.0297542922987237	3.27352516627232	-0.917336618187855	0.359568678943489	0.87136880219945	Junction	Hippocampus
chr7:77262308-77273693(+)	ENSG00000135205.14	ENSG00000135205	CCDC146	0.068124010322953	-0.0879089319237711	0.917329995782082	0.359572143458013	0.87136880219945	Junction	Hippocampus
chr1:161202481-161203436(+)	ENSG00000158864.12	ENSG00000158864	NDUFS2	0.0339735974682657	3.39767897642674	0.917325238655062	0.359574632164123	0.87136880219945	Junction	Hippocampus
chr10:102344183-102351255(+)	ENSG00000107862.4	ENSG00000107862	GBF1	0.0288014017792407	2.63723685293655	0.917313628616468	0.359580706038304	0.87136880219945	Junction	Hippocampus
chr5:65647183-65650809(+)	ENSG00000113597.17	ENSG00000113597	TRAPPC13	-0.0389608323846449	1.44543042213195	-0.917310029926876	0.359582588731472	0.87136880219945	Junction	Hippocampus
chr7:76063593-76064338(+)	ENSG00000146701.11	ENSG00000146701	MDH2	0.0259968976717739	4.38748787346529	0.917305134739988	0.359585149711126	0.87136880219945	Junction	Hippocampus
chr7:44211125-44212246(+)	ENSG00000106636.7	ENSG00000106636	YKT6	-0.0302288510112559	3.0943457994708	-0.91729795316121	0.359588906866773	0.87136880219945	Junction	Hippocampus
chrX:48598958-48599352(+)	ENSG00000101940.17	ENSG00000101940	WDR13	-0.0344362159834217	2.21826679623637	-0.917294523430589	0.35959070119291	0.87136880219945	Junction	Hippocampus
chr17:42730919-42745010(-)	ENSG00000108799.12	ENSG00000108799	EZH1	0.0433688399996583	1.4585394414497	0.917292619625846	0.359591697205527	0.87136880219945	Junction	Hippocampus
chr15:34534174-34535864(-)	ENSG00000215252.11	ENSG00000215252	GOLGA8B	0.0536361939477423	2.87491160893264	0.917282586185958	0.359596946424226	0.87136880219945	Junction	Hippocampus
chr17:7203048-7203192(-)	ENSG00000132535.18	ENSG00000132535	DLG4	-0.0242356558446281	5.0009088010989	-0.917279595351238	0.359598511155717	0.87136880219945	Junction	Hippocampus
chr7:138871363-138879537(-)	ENSG00000122778.9	ENSG00000122778	KIAA1549	-0.0572551637824918	0.109457790495736	-0.91724126690059	0.359618564042752	0.87136880219945	Junction	Hippocampus
chr6:109763983-109765012(+)	ENSG00000112367.10	ENSG00000112367	FIG4	0.0365430356865258	2.29504961093634	0.917235006703293	0.359621839353789	0.87136880219945	Junction	Hippocampus
chr3:129158560-129159153(-)	ENSG00000261796.1	ENSG00000261796	ISY1-RAB43	0.0326307036330834	2.1444116925476	0.917227476391339	0.359625779208836	0.87136880219945	Junction	Hippocampus
chr12:75049989-75050389(-)	ENSG00000166006.12	ENSG00000166006	KCNC2	-0.0648930952191024	1.38152926560794	-0.917210536487223	0.359634642256803	0.87136880219945	Junction	Hippocampus
chr12:94298796-94300909(+)	ENSG00000136040.8	ENSG00000136040	PLXNC1	0.0538893783903875	1.36350302096075	0.917207890201108	0.35963602682022	0.87136880219945	Junction	Hippocampus
chr3:132688892-132689073(-)	ENSG00000274810.3	ENSG00000274810	NPHP3-ACAD11	-0.0475246874471774	1.07323044609203	-0.917203799575059	0.359638167083382	0.87136880219945	Junction	Hippocampus
chr17:50140229-50141268(-)	ENSG00000108819.10	ENSG00000108819	PPP1R9B	0.0386547333580229	3.8575239098221	0.91720011868559	0.359640092974464	0.87136880219945	Junction	Hippocampus
chr3:49057891-49076708(-)	ENSG00000198218.10	ENSG00000198218	QRICH1	0.0348007691794199	2.13663605736357	0.917182609737118	0.359649253981826	0.87136880219945	Junction	Hippocampus
chr7:128651096-128651188(+)				0.038587146232621	2.32806897099858	0.91717718795137	0.359652090790774	0.87136880219945	Junction	Hippocampus
chr7:149266731-149266818(+)	ENSG00000204946.9	ENSG00000204946	ZNF783	0.0439409449699784	1.16462813772265	0.917148799641403	0.359666944469002	0.87138994984473	Junction	Hippocampus
chr7:77312203-77313487(-)	ENSG00000186088.15	ENSG00000186088	GSAP	0.0618429360468415	0.0175455124182316	0.917136106014596	0.359673586308619	0.871391201719925	Junction	Hippocampus
chr10:72061362-72061410(-)				0.0937741078461317	-0.927364601103424	0.917120649272199	0.359681674031015	0.871395956473252	Junction	Hippocampus
chr2:119625689-119627652(+)	ENSG00000163075.12	ENSG00000163075	CFAP221	0.063833830039018	0.200263176188928	0.917074010411217	0.35970607845571	0.871427155480742	Junction	Hippocampus
chr13:31274629-31276701(+)	ENSG00000187676.7	ENSG00000187676	B3GLCT	0.073655567319611	0.209134047543554	0.917062156797718	0.359712281188243	0.871427155480742	Junction	Hippocampus
chr15:74675143-74695879(-)	ENSG00000179151.11	ENSG00000179151	EDC3	0.0648969956363685	0.21071571716044	0.917058886062847	0.359713992702993	0.871427155480742	Junction	Hippocampus
chr22:31685804-31688155(-)	ENSG00000183530.13	ENSG00000183530	PRR14L	0.0416373206796196	1.68820270969541	0.917049215028139	0.359719053405701	0.871427155480742	Junction	Hippocampus
chr15:90448737-90449558(+)	ENSG00000140575.12	ENSG00000140575	IQGAP1	-0.0379291768886754	2.3188788749621	-0.917018075775037	0.359735348399709	0.871431637572104	Junction	Hippocampus
chr16:20801360-20802795(-)	ENSG00000196678.13	ENSG00000196678	ERI2	0.0656272172787286	-0.0336632636819359	0.917006076372868	0.359741627742859	0.871431637572104	Junction	Hippocampus
chr20:2658838-2659524(-)	ENSG00000101365.20	ENSG00000101365	IDH3B	0.0338612162663113	2.78029572532188	0.916990953852134	0.359749541526981	0.871431637572104	Junction	Hippocampus
chr19:16377255-16385128(-)	ENSG00000127527.13	ENSG00000127527	EPS15L1	0.0404883731182284	1.83875892291794	0.916987318598769	0.359751443912066	0.871431637572104	Junction	Hippocampus
chr13:111273953-111274730(+)	ENSG00000102606.17	ENSG00000102606	ARHGEF7	-0.0244227690712499	3.36561821669362	-0.916973714337546	0.359758563291569	0.871431637572104	Junction	Hippocampus
chr3:180953841-180957818(+)	ENSG00000114416.17	ENSG00000114416	FXR1	0.029964712821132	3.58588480856769	0.916963042211007	0.359764148289074	0.871431637572104	Junction	Hippocampus
chr16:24564866-24567142(+)	ENSG00000122257.18	ENSG00000122257	RBBP6	-0.0472586804074517	0.941238585372265	-0.916957754312639	0.359766915602156	0.871431637572104	Junction	Hippocampus
chr20:3194869-3195230(-)	ENSG00000198171.12	ENSG00000198171	DDRGK1	0.0346065077275228	3.46137207710455	0.916952038496909	0.359769906872105	0.871431637572104	Junction	Hippocampus
chr1:148868623-148889783(+)	ENSG00000178104.19	ENSG00000178104	PDE4DIP	-0.0381191221897157	3.33826300183565	-0.91693626693211	0.359778160719852	0.87143508851111	Junction	Hippocampus
chr7:24708255-24710223(-)	ENSG00000105928.13	ENSG00000105928	DFNA5	0.055431638830383	0.616877330629603	0.916913614549812	0.359790015764809	0.87143508851111	Junction	Hippocampus
chr1:182582259-182584080(-)	ENSG00000135828.11	ENSG00000135828	RNASEL	0.0668106697572032	-0.235921241677581	0.916912167130438	0.359790773275044	0.87143508851111	Junction	Hippocampus
chr13:94623301-94625965(+)	ENSG00000152749.7	ENSG00000152749	GPR180	0.041969998232504	1.77949039310745	0.916899842526026	0.359797223425647	0.87143508851111	Junction	Hippocampus
chr14:99404311-99405204(-)	ENSG00000183576.12	ENSG00000183576	SETD3	0.0307304908891561	2.63466743957279	0.916885199419053	0.359804887072312	0.87143508851111	Junction	Hippocampus
chr1:25489294-25491409(+)	ENSG00000204178.9	ENSG00000204178	TMEM57	0.0314556046223407	2.53241663861415	0.916879090645589	0.35980808420302	0.87143508851111	Junction	Hippocampus
chr8:85202257-85203093(+)	ENSG00000133740.10	ENSG00000133740	E2F5	-0.0753039633150679	-0.290990278417398	-0.916808431694328	0.359845066071481	0.871485133038548	Junction	Hippocampus
chr8:25321053-25323847(+)	ENSG00000147459.17	ENSG00000147459	DOCK5	0.0484426361169398	2.35527753247118	0.916802083286292	0.359848388853355	0.871485133038548	Junction	Hippocampus
chr5:177950566-177951716(+)	ENSG00000249684.5	ENSG00000249684	RP11-423H2.3	-0.107447006793295	-0.868087663194384	-0.91679458787951	0.359852312003817	0.871485133038548	Junction	Hippocampus
chr19:2427325-2427413(-)	ENSG00000099800.7	ENSG00000099800	TIMM13	-0.0286460712661654	2.70285109022407	-0.916792795200516	0.359853250309046	0.871485133038548	Junction	Hippocampus
chr7:100563963-100564217(+)	ENSG00000106351.12	ENSG00000106351	AGFG2	0.0510420500390004	1.17946477102678	0.91674807105249	0.359876659852708	0.871504765614977	Junction	Hippocampus
chr1:100160572-100168403(-)	ENSG00000122477.12	ENSG00000122477	LRRC39	-0.0693935893107591	0.377006933383514	-0.916741422927162	0.35988013970092	0.871504765614977	Junction	Hippocampus
chr17:38477897-38479435(+)	ENSG00000275832.4	ENSG00000275832	ARHGAP23	-0.0552106250848962	0.641255744092892	-0.916717764403774	0.359892523524993	0.871504765614977	Junction	Hippocampus
chr9:15203891-15210087(-)	ENSG00000155158.20	ENSG00000155158	TTC39B	0.0530860274929564	0.868674763105543	0.916706238754617	0.359898556611336	0.871504765614977	Junction	Hippocampus
chr9:136993665-136993765(+)	ENSG00000148362.10	ENSG00000148362	C9orf142	0.0326670586890182	1.88097776778071	0.916686366989614	0.359908958611127	0.871504765614977	Junction	Hippocampus
chr3:111675409-111707925(+)	ENSG00000240891.7	ENSG00000240891	PLCXD2	0.0861615293057248	0.0513770220453677	0.916674428183163	0.359915208145261	0.871504765614977	Junction	Hippocampus
chr5:74726127-74730259(-)	ENSG00000164347.17	ENSG00000164347	GFM2	0.0375609521303777	1.84951490964191	0.916659457838966	0.359923044676646	0.871504765614977	Junction	Hippocampus
chr12:57613145-57613263(+)	ENSG00000240771.6	ENSG00000240771	ARHGEF25	0.0423531109804608	3.80892376704897	0.916646629197599	0.359929760175691	0.871504765614977	Junction	Hippocampus
chrX:115017303-115017552(-)	ENSG00000123496.7	ENSG00000123496	IL13RA2	0.0812349473010899	-0.563738183118031	0.916618862649708	0.359944295596191	0.871504765614977	Junction	Hippocampus
chr6:28142030-28148315(+)	ENSG00000198315.10	ENSG00000198315	ZKSCAN8	-0.0441486746713679	1.07272958126492	-0.916618182228376	0.359944651792403	0.871504765614977	Junction	Hippocampus
chr2:6941148-6996915(+)	ENSG00000151692.14	ENSG00000151692	RNF144A	0.039855788105991	1.67193993099345	0.916608525993895	0.359949706793302	0.871504765614977	Junction	Hippocampus
chr9:109932029-109942685(+)	ENSG00000243444.7	ENSG00000243444	PALM2	-0.0443284161893993	1.76648115984434	-0.916606400207171	0.359950819640332	0.871504765614977	Junction	Hippocampus
chr15:81138136-81143661(+)	ENSG00000156206.13	ENSG00000156206	CFAP161	0.0941998120034284	-0.814484601021416	0.916588123298129	0.359960387671764	0.871504765614977	Junction	Hippocampus
chr7:100100094-100100212(-)	ENSG00000166508.17	ENSG00000166508	MCM7	0.064286550616909	0.452562108917287	0.916583123724645	0.35996300499544	0.871504765614977	Junction	Hippocampus
chr11:46373102-46374156(+)	ENSG00000149091.15	ENSG00000149091	DGKZ	-0.0362680363937987	3.80189848278088	-0.916566361789816	0.359971780113309	0.871504765614977	Junction	Hippocampus
chr19:50697957-50702466(-)	ENSG00000161681.15	ENSG00000161681	SHANK1	-0.0465731945171877	2.74486698520997	-0.916553096682486	0.359978724686477	0.871504765614977	Junction	Hippocampus
chr20:51607585-51608517(-)	ENSG00000054793.13	ENSG00000054793	ATP9A	-0.0247489682017638	4.52790569322353	-0.916551362544476	0.359979632551812	0.871504765614977	Junction	Hippocampus
chr22:31268201-31271135(+)	ENSG00000182541.17	ENSG00000182541	LIMK2	-0.0545000563434802	0.742573512988654	-0.916547913935018	0.359981437990828	0.871504765614977	Junction	Hippocampus
chr14:39304382-39308448(+)	ENSG00000258941.3	ENSG00000258941	RP11-407N17.3	0.0430075391017472	2.31062973590173	0.916540478899553	0.359985330449586	0.871504765614977	Junction	Hippocampus
chr2:148462685-148463738(+)	ENSG00000204406.12	ENSG00000204406	MBD5	-0.0393578470302682	1.49659652358497	-0.916535027559666	0.359988184402489	0.871504765614977	Junction	Hippocampus
chr12:100200920-100204939(+)	ENSG00000075089.9	ENSG00000075089	ACTR6	0.0383105510660558	2.98970311083403	0.91651984685838	0.359996132066223	0.871504765614977	Junction	Hippocampus
chr1:9041938-9047609(-)	ENSG00000142583.17	ENSG00000142583	SLC2A5	-0.0863958125775456	0.145044710730708	-0.916499983737285	0.360006531318571	0.871504765614977	Junction	Hippocampus
chr1:160340295-160343130(-)	ENSG00000122218.14	ENSG00000122218	COPA	-0.0353122084972077	2.97103888131704	-0.916475818018567	0.360019183432937	0.871504765614977	Junction	Hippocampus
chr12:51005437-51008475(-)	ENSG00000110911.14	ENSG00000110911	SLC11A2	-0.0330790690384446	2.44942958797687	-0.916448676235448	0.360033394018826	0.871504765614977	Junction	Hippocampus
chr12:88068646-88071293(-)	ENSG00000198707.14	ENSG00000198707	CEP290	0.0534151842039831	0.724547636345035	0.916443495818543	0.360036106362738	0.871504765614977	Junction	Hippocampus
chr14:96446608-96449801(+)	ENSG00000140057.8	ENSG00000140057	AK7	0.0803283519813853	-0.388175689925352	0.916410061641218	0.360053612018025	0.871504765614977	Junction	Hippocampus
chr6:167915434-167917088(+)	ENSG00000130396.20	ENSG00000130396	MLLT4	0.03147799466991	2.51439734703582	0.916401165140854	0.360058270188293	0.871504765614977	Junction	Hippocampus
chr19:1979404-1979494(+)	ENSG00000133275.15	ENSG00000133275	CSNK1G2	0.0365675406331037	2.31146854351768	0.916392314893597	0.360062904178325	0.871504765614977	Junction	Hippocampus
chr12:76848391-76849375(+)	ENSG00000186908.14	ENSG00000186908	ZDHHC17	-0.0250217457364633	3.44845636356256	-0.916378153805164	0.360070319003353	0.871504765614977	Junction	Hippocampus
chr18:6973208-6974902(-)	ENSG00000101680.13	ENSG00000101680	LAMA1	0.0865115850837297	-0.635569461112774	0.916376770108654	0.360071043519739	0.871504765614977	Junction	Hippocampus
chr2:24705234-24706567(+)	ENSG00000084676.15	ENSG00000084676	NCOA1	0.0216905160789212	3.44730665311547	0.916350196719567	0.360084957772198	0.871504765614977	Junction	Hippocampus
chr5:66021386-66023289(+)	ENSG00000112851.14	ENSG00000112851	ERBIN	-0.0300075146398968	4.06613663696494	-0.916320227638738	0.360100650469993	0.871504765614977	Junction	Hippocampus
chr12:56178848-56178996(-)	ENSG00000139613.11	ENSG00000139613	SMARCC2	0.0284582804048745	3.97088709309045	0.916317319117713	0.360102173480644	0.871504765614977	Junction	Hippocampus
chr7:142802212-142802502(+)	ENSG00000211772.10	ENSG00000211772	TRBC2	0.142900649828586	-0.840628910934345	0.91630951357017	0.360106260778045	0.871504765614977	Junction	Hippocampus
chr12:116988870-117010322(+)	ENSG00000174989.12	ENSG00000174989	FBXW8	0.0717975568934178	-0.584313570053053	0.916305375259809	0.360108427775003	0.871504765614977	Junction	Hippocampus
chr17:37284971-37330172(-)	ENSG00000278540.4	ENSG00000278540	ACACA	0.0512655102911333	0.859204337460264	0.916300856707298	0.360110793892463	0.871504765614977	Junction	Hippocampus
chr3:129302143-129304588(+)	ENSG00000183624.13	ENSG00000183624	HMCES	-0.0364677209386679	2.34850239886251	-0.916299607997603	0.360111447774788	0.871504765614977	Junction	Hippocampus
chr10:75214071-75219062(+)	ENSG00000165637.13	ENSG00000165637	VDAC2	0.0249689298031445	4.08940746540456	0.91629912820958	0.360111699014254	0.871504765614977	Junction	Hippocampus
chr2:208183048-208184950(-)	ENSG00000188674.10	ENSG00000188674	C2orf80	0.041336613844427	2.87871216433913	0.916277419503119	0.36012306682466	0.871504765614977	Junction	Hippocampus
chr5:55960562-55963351(-)	ENSG00000134352.19	ENSG00000134352	IL6ST	-0.0254039479553082	3.68777687089847	-0.916271024944422	0.360126415392082	0.871504765614977	Junction	Hippocampus
chr12:67299096-67302322(+)	ENSG00000111530.12	ENSG00000111530	CAND1	0.0245062460372547	4.31564991640266	0.916269809374998	0.360127051938021	0.871504765614977	Junction	Hippocampus
chr6:155251022-155251944(+)	ENSG00000146426.17	ENSG00000146426	TIAM2	0.0708485027466535	1.13624669375023	0.916268240251666	0.360127873627297	0.871504765614977	Junction	Hippocampus
chr15:92094980-92104278(+)	ENSG00000176463.13	ENSG00000176463	SLCO3A1	0.0496652932917535	1.29183856343637	0.916268136149278	0.360127928141738	0.871504765614977	Junction	Hippocampus
chr11:606597-607065(+)	ENSG00000070047.11	ENSG00000070047	PHRF1	0.0436863925389031	0.721376270908465	0.916262465412314	0.36013089769777	0.871504765614977	Junction	Hippocampus
chr1:120808760-120816084(+)	ENSG00000273136.6	ENSG00000273136	NBPF26	0.211947665203049	-0.042137817603516	0.916238117386121	0.360143648037504	0.871506153036441	Junction	Hippocampus
chr11:120457251-120457720(+)	ENSG00000196914.8	ENSG00000196914	ARHGEF12	-0.0275235119004825	4.74556838753506	-0.916233093643063	0.360146278858274	0.871506153036441	Junction	Hippocampus
chr2:43795959-43796717(+)	ENSG00000138036.18	ENSG00000138036	DYNC2LI1	0.0416147223931924	2.01203681130632	0.916226276568655	0.36014984882554	0.871506153036441	Junction	Hippocampus
chr5:34954002-34954552(+)	ENSG00000168724.14	ENSG00000168724	DNAJC21	-0.0369053112900513	1.71737583625158	-0.916192463396015	0.360167556446153	0.871534178422437	Junction	Hippocampus
chr1:148117787-148118619(-)	ENSG00000263956.6	ENSG00000263956	NBPF11	-0.130307828032713	-0.773255573769301	-0.916159154490812	0.360185000523552	0.871547475181524	Junction	Hippocampus
chr11:70431281-70433100(+)	ENSG00000085733.15	ENSG00000085733	CTTN	-0.0269150237812607	2.73949945768998	-0.916145553912512	0.360192123382724	0.871547475181524	Junction	Hippocampus
chr17:34986132-34989465(+)	ENSG00000005156.11	ENSG00000005156	LIG3	0.0383752857897408	1.5132045706668	0.916126257305802	0.360202229503302	0.871547475181524	Junction	Hippocampus
chr6:83153621-83153893(+)	ENSG00000083097.14	ENSG00000083097	DOPEY1	0.0323002543209694	2.02093511981919	0.916123567577394	0.360203638196235	0.871547475181524	Junction	Hippocampus
chr4:150808399-150817123(-)	ENSG00000198589.10	ENSG00000198589	LRBA	-0.0365369002248086	2.68708321920577	-0.916113105975534	0.360209117289729	0.871547475181524	Junction	Hippocampus
chr5:177490907-177491009(-)	ENSG00000196923.13	ENSG00000196923	PDLIM7	0.069729338470178	-0.081778183297581	0.916111785678641	0.360209808777445	0.871547475181524	Junction	Hippocampus
chr3:24146823-24152389(-)	ENSG00000151090.17	ENSG00000151090	THRB	0.0515845209050442	2.16894508219285	0.916096119672134	0.36021801370123	0.871550271980886	Junction	Hippocampus
chr1:86565452-86565801(+)	ENSG00000016602.9	ENSG00000016602	CLCA4	0.0980136611708976	-0.253100758279527	0.916079201046825	0.360226874804661	0.871550271980886	Junction	Hippocampus
chr2:224787398-224789063(-)	ENSG00000135905.18	ENSG00000135905	DOCK10	0.0516986442136794	3.29228509624018	0.916056729056239	0.360238644686881	0.871550271980886	Junction	Hippocampus
chr16:58680242-58683954(-)	ENSG00000103042.8	ENSG00000103042	SLC38A7	-0.0453262714910135	0.963805840562476	-0.916051931624065	0.3602411574112	0.871550271980886	Junction	Hippocampus
chr3:194428918-194429677(-)	ENSG00000133657.14	ENSG00000133657	ATP13A3	-0.0404215546896814	2.07146826367922	-0.916045432569195	0.360244561402575	0.871550271980886	Junction	Hippocampus
chr9:15571760-15578848(+)	ENSG00000164989.15	ENSG00000164989	CCDC171	0.0417188062026916	1.61810632036873	0.916039397935957	0.360247722163315	0.871550271980886	Junction	Hippocampus
chr15:49987550-49996676(-)	ENSG00000104043.14	ENSG00000104043	ATP8B4	-0.0715791168955964	0.311404568120482	-0.916026398030294	0.360254531185206	0.871551923800073	Junction	Hippocampus
chr17:59685809-59687000(+)	ENSG00000141367.11	ENSG00000141367	CLTC	-0.0329940280402656	3.58907347260474	-0.915993754377859	0.360271629462572	0.871578467596721	Junction	Hippocampus
chr11:18287691-18287892(-)	ENSG00000110756.17	ENSG00000110756	HPS5	-0.0498035265341743	0.390199545061505	-0.915887193153163	0.360327448265175	0.871698682596378	Junction	Hippocampus
chr19:17154416-17156908(+)	ENSG00000099331.13	ENSG00000099331	MYO9B	0.0391840287022791	2.31386776933065	0.915839416997623	0.360352476096635	0.871744405725203	Junction	Hippocampus
chr1:100230915-100235435(-)	ENSG00000137992.14	ENSG00000137992	DBT	-0.0375662360363913	1.83820411266395	-0.915826165142277	0.360359418356248	0.871746376446661	Junction	Hippocampus
chr15:40983078-40983761(-)	ENSG00000128908.15	ENSG00000128908	INO80	0.0614232084210523	-0.0388803299197889	0.915801016989989	0.360372592969816	0.871751400092155	Junction	Hippocampus
chr10:17229986-17230649(+)	ENSG00000026025.14	ENSG00000026025	VIM	-0.0605669611820639	4.0112252673165	-0.915798807807391	0.36037375033086	0.871751400092155	Junction	Hippocampus
chr21:46215794-46216388(-)	ENSG00000160285.14	ENSG00000160285	LSS	0.0553642144544083	1.15788853364074	0.915760067275073	0.360394046355313	0.871772940816343	Junction	Hippocampus
chr4:108027761-108033175(+)	ENSG00000138796.15	ENSG00000138796	HADH	-0.0343424910734837	2.31003234105122	-0.915758417500162	0.3603949106824	0.871772940816343	Junction	Hippocampus
chr11:18765884-18771938(-)	ENSG00000110786.17	ENSG00000110786	PTPN5	0.0436946293767294	1.84900957451288	0.915719808691467	0.360415138444598	0.871807047145591	Junction	Hippocampus
chr17:82084154-82084233(-)	ENSG00000169710.8	ENSG00000169710	FASN	0.0523491083015813	1.74670007696716	0.915681620943779	0.360435146310126	0.871840620416732	Junction	Hippocampus
chr1:23381475-23384345(-)	ENSG00000204219.9	ENSG00000204219	TCEA3	-0.101184222080779	-0.851659802016088	-0.915665030703925	0.360443838721614	0.871844046919813	Junction	Hippocampus
chr15:60423763-60428428(-)	ENSG00000128915.11	ENSG00000128915	ICE2	-0.0381390558732317	1.49976943208373	-0.915655524539013	0.36044881951065	0.871844046919813	Junction	Hippocampus
chr19:17724209-17725048(+)	ENSG00000130479.10	ENSG00000130479	MAP1S	-0.0388751987636123	1.73079395700399	-0.915634937966455	0.360459606067498	0.871846765787893	Junction	Hippocampus
chr15:75523246-75524208(-)	ENSG00000169410.9	ENSG00000169410	PTPN9	0.0354058941248203	2.65534132598227	0.915629986946578	0.360462200238134	0.871846765787893	Junction	Hippocampus
chrX:129908735-129911007(+)	ENSG00000156697.12	ENSG00000156697	UTP14A	-0.0581432824452588	0.497219835580594	-0.915612748692373	0.36047123260489	0.871853789638468	Junction	Hippocampus
chr7:5911923-5912842(+)	ENSG00000122674.11	ENSG00000122674	CCZ1	0.0704138098270944	2.16369233292318	0.915571051072527	0.360493081590134	0.871881095947006	Junction	Hippocampus
chr19:46605858-46608198(+)	ENSG00000160014.16	ENSG00000160014	CALM3	-0.273313387952703	0.496004571336074	-0.915559928676674	0.360498909715158	0.871881095947006	Junction	Hippocampus
chr3:33535462-33538788(-)	ENSG00000163539.16	ENSG00000163539	CLASP2	0.0196774571160247	4.74333019060257	0.915556114769202	0.360500908212777	0.871881095947006	Junction	Hippocampus
chr1:200856126-200857305(+)	ENSG00000118200.14	ENSG00000118200	CAMSAP2	0.0211681882065211	3.97274884205319	0.91551165056783	0.360524208087248	0.871884895651149	Junction	Hippocampus
chr2:43976230-43976993(-)	ENSG00000138095.18	ENSG00000138095	LRPPRC	-0.025117398530249	3.40278305288252	-0.915511482984195	0.360524295905253	0.871884895651149	Junction	Hippocampus
chr4:41261924-41263224(+)	ENSG00000154277.12	ENSG00000154277	UCHL1	-0.0353881415741044	7.05617808925972	-0.915508072874512	0.360526082890722	0.871884895651149	Junction	Hippocampus
chr2:112089719-112095227(+)	ENSG00000153214.9	ENSG00000153214	TMEM87B	0.0835389176273121	-0.848854369736646	0.915497097871073	0.360531834113616	0.871884895651149	Junction	Hippocampus
chr22:50675252-50676621(+)	ENSG00000251322.7	ENSG00000251322	SHANK3	-0.0509478909657974	2.16456248839632	-0.915494639687946	0.360533122281417	0.871884895651149	Junction	Hippocampus
chr9:133052165-133053827(+)	ENSG00000148308.17	ENSG00000148308	GTF3C5	0.037356574700358	1.62814237627122	0.915445831532365	0.360558699940726	0.871916489620409	Junction	Hippocampus
chr17:39423822-39424626(-)	ENSG00000125686.11	ENSG00000125686	MED1	0.0365170679622594	1.64017720791498	0.915441191629626	0.360561131517065	0.871916489620409	Junction	Hippocampus
chr11:43838399-43839998(+)	ENSG00000283341.1	ENSG00000283341	RP11-472I20.4	-0.0276776369267085	3.71764697268924	-0.915434624361117	0.360564573161764	0.871916489620409	Junction	Hippocampus
chrX:56994950-56995215(-)	ENSG00000204271.11	ENSG00000204271	SPIN3	-0.0588716572396149	-0.282880687153086	-0.915376159479921	0.360595213197305	0.87197057835171	Junction	Hippocampus
chr13:35156207-35157077(+)	ENSG00000172915.18	ENSG00000172915	NBEA	0.0289664271591533	3.62534898033396	0.915368554446346	0.360599198932739	0.87197057835171	Junction	Hippocampus
chr9:32488204-32488733(-)	ENSG00000107201.9	ENSG00000107201	DDX58	-0.0627984115708864	0.612297944541535	-0.915356199839141	0.360605673939756	0.87197141453988	Junction	Hippocampus
chr3:142686377-142689617(+)	ENSG00000120756.12	ENSG00000120756	PLS1	0.107667274152246	-0.889880102305449	0.915340021930033	0.360614152836882	0.87197709617301	Junction	Hippocampus
chr4:85972169-85974887(+)	ENSG00000138639.17	ENSG00000138639	ARHGAP24	-0.0826187590009183	-0.339789258708564	-0.915324520206853	0.360622277460515	0.871981851142639	Junction	Hippocampus
chr11:113316316-113323287(+)	ENSG00000149292.16	ENSG00000149292	TTC12	-0.0666169718746031	0.232978248482184	-0.915312880841052	0.360628377855969	0.871981851142639	Junction	Hippocampus
chr14:24819195-24855935(-)	ENSG00000168952.15	ENSG00000168952	STXBP6	-0.0644860698464493	2.39369069085067	-0.915277633868955	0.360646851807898	0.872011699453594	Junction	Hippocampus
chr5:137886214-137886863(+)	ENSG00000120729.9	ENSG00000120729	MYOT	-0.0919106076501005	-0.719864196518688	-0.915232822015811	0.360670339850026	0.872033466100539	Junction	Hippocampus
chr16:67169349-67169630(+)	ENSG00000102878.16	ENSG00000102878	HSF4	-0.074312038252856	-0.807656574003399	-0.915228815469046	0.360672439920341	0.872033466100539	Junction	Hippocampus
chr1:237650098-237651410(+)	ENSG00000198626.15	ENSG00000198626	RYR2	0.0349085214914085	2.76611021554534	0.915224130255669	0.360674895730109	0.872033466100539	Junction	Hippocampus
chr7:137690003-137846461(-)	ENSG00000157680.15	ENSG00000157680	DGKI	0.117954956258149	0.583234336624891	0.915213681453875	0.360680372630569	0.872033466100539	Junction	Hippocampus
chr11:19164364-19165051(+)	ENSG00000177054.13	ENSG00000177054	ZDHHC13	0.0624879010690174	0.107224339776475	0.915200350441182	0.360687360362355	0.872035540709183	Junction	Hippocampus
chr3:124490885-124491262(+)	ENSG00000160145.15	ENSG00000160145	KALRN	-0.0735350860915359	-0.750074093748303	-0.91517687672972	0.360699664811181	0.872035827092137	Junction	Hippocampus
chr3:183663643-183671033(+)	ENSG00000114796.15	ENSG00000114796	KLHL24	-0.105893488712667	-0.855712496469706	-0.915159448200415	0.36070880066781	0.872035827092137	Junction	Hippocampus
chr15:43594368-43594971(+)	ENSG00000237289.9	ENSG00000237289	CKMT1B	0.0449586740200389	2.55917142866685	0.915138001906663	0.360720042795494	0.872035827092137	Junction	Hippocampus
chr7:123695866-123696578(-)	ENSG00000106299.7	ENSG00000106299	WASL	0.0502154000704008	3.6300823225759	0.915129585524715	0.360724454715569	0.872035827092137	Junction	Hippocampus
chr4:140542643-140543452(+)	ENSG00000179387.9	ENSG00000179387	ELMOD2	-0.0584973840487151	0.187520966757951	-0.915101994762101	0.360738918204356	0.872035827092137	Junction	Hippocampus
chr1:183127405-183128593(+)	ENSG00000135862.5	ENSG00000135862	LAMC1	-0.0519857505963228	0.925285013931258	-0.915084620710969	0.360748026128248	0.872035827092137	Junction	Hippocampus
chr17:7246371-7246790(-)	ENSG00000175826.11	ENSG00000175826	CTDNEP1	-0.0285254046680833	2.85143442469381	-0.915079506618862	0.360750707094294	0.872035827092137	Junction	Hippocampus
chrX:71389666-71392568(+)	ENSG00000147133.15	ENSG00000147133	TAF1	0.0332030963838975	2.08525805434308	0.915074252083884	0.360753461697932	0.872035827092137	Junction	Hippocampus
chr19:8471428-8474166(+)	ENSG00000099783.11	ENSG00000099783	HNRNPM	-0.040254029160195	1.49886595172286	-0.915028624749772	0.36077738163535	0.872035827092137	Junction	Hippocampus
chr15:98935054-98935315(+)	ENSG00000140443.13	ENSG00000140443	IGF1R	-0.0415139567044566	1.81971114417106	-0.915028375284062	0.360777512419443	0.872035827092137	Junction	Hippocampus
chr11:6511430-6519599(+)	ENSG00000179532.12	ENSG00000179532	DNHD1	0.0652172073815786	-0.143586275521256	0.915015183896955	0.360784428136248	0.872035827092137	Junction	Hippocampus
chr1:226642126-226647166(-)	ENSG00000143772.9	ENSG00000143772	ITPKB	0.0375774534707215	2.94434776803174	0.915014566806523	0.360784751654133	0.872035827092137	Junction	Hippocampus
chr4:24819976-24822496(-)	ENSG00000181982.18	ENSG00000181982	CCDC149	0.0753596772954235	-0.511342389829837	0.915010338228625	0.360786968547374	0.872035827092137	Junction	Hippocampus
chr1:31732155-31732516(-)	ENSG00000121753.12	ENSG00000121753	ADGRB2	0.0305976795740402	3.81510780742511	0.915004920495436	0.360789808885049	0.872035827092137	Junction	Hippocampus
chr14:39039097-39040731(-)	ENSG00000100934.14	ENSG00000100934	SEC23A	0.0369903026762401	3.17145362062397	0.91499897325249	0.360792926843334	0.872035827092137	Junction	Hippocampus
chr15:97970046-97970588(+)	ENSG00000140450.8	ENSG00000140450	ARRDC4	0.059343256570187	2.86438929298585	0.914991585672142	0.360796799950274	0.872035827092137	Junction	Hippocampus
chr17:4070925-4071338(-)	ENSG00000074755.14	ENSG00000074755	ZZEF1	0.061766201978661	-0.424836902776847	0.914952280479917	0.360817407031219	0.872035827092137	Junction	Hippocampus
chr10:73847348-73847987(-)	ENSG00000148660.20	ENSG00000148660	CAMK2G	0.0417020234836612	3.65579920489329	0.914945169587923	0.360821135236874	0.872035827092137	Junction	Hippocampus
chr19:32585908-32586857(+)	ENSG00000105185.11	ENSG00000105185	PDCD5	0.0326240745516546	3.68905145035412	0.914939243255029	0.360824242402565	0.872035827092137	Junction	Hippocampus
chr4:730669-730969(+)	ENSG00000185619.18	ENSG00000185619	PCGF3	-0.0555485395818006	0.917727214214544	-0.914933601270044	0.36082720050082	0.872035827092137	Junction	Hippocampus
chr10:61902414-61940182(+)	ENSG00000150347.14	ENSG00000150347	ARID5B	0.06554015846352	1.08333904638449	0.914917394219523	0.360835697958257	0.872035827092137	Junction	Hippocampus
chr1:171719222-171728523(-)	ENSG00000117533.14	ENSG00000117533	VAMP4	-0.0353926967382133	2.49443080560567	-0.914913784164136	0.360837590749928	0.872035827092137	Junction	Hippocampus
chr10:100218826-100219007(-)	ENSG00000213341.10	ENSG00000213341	CHUK	-0.0350537834398151	1.85562619360438	-0.914894427610358	0.36084773971024	0.872035827092137	Junction	Hippocampus
chr11:33547880-33551039(+)	ENSG00000110427.14	ENSG00000110427	KIAA1549L	0.0478894877487413	2.36927158399312	0.914892700936828	0.360848645042378	0.872035827092137	Junction	Hippocampus
chr8:85126838-85129174(+)	ENSG00000133739.15	ENSG00000133739	LRRCC1	0.0553063018194332	0.6147199410019	0.914881040259974	0.360854759023973	0.872035827092137	Junction	Hippocampus
chr1:176162989-176163826(-)	ENSG00000143207.19	ENSG00000143207	RFWD2	-0.0449270156540901	0.811834508550619	-0.914870053321175	0.360860519807731	0.872035827092137	Junction	Hippocampus
chr13:48258948-48261138(+)	ENSG00000136156.12	ENSG00000136156	ITM2B	-0.0279225101690976	6.25393348801191	-0.914862271261651	0.360864600211564	0.872035827092137	Junction	Hippocampus
chr11:123061330-123062063(-)	ENSG00000109971.13	ENSG00000109971	HSPA8	0.0393261392764112	7.0773513399234	0.914852929842507	0.360869498280135	0.872035827092137	Junction	Hippocampus
chrX:52066147-52066249(-)	ENSG00000187243.16	ENSG00000187243	MAGED4B	0.0743040786945465	1.93181015374856	0.914847228944562	0.36087248750274	0.872035827092137	Junction	Hippocampus
chr7:128310932-128313174(-)	ENSG00000106344.8	ENSG00000106344	RBM28	-0.0398553674655111	1.88176574819338	-0.914832731211123	0.360880089349594	0.872035827092137	Junction	Hippocampus
chr2:1861875-1861901(-)				-0.29986313246468	-1.47293458268095	-0.914798141932905	0.360898226550381	0.872035827092137	Junction	Hippocampus
chr5:160043170-160049513(+)	ENSG00000113312.10	ENSG00000113312	TTC1	0.0271587275917797	4.09618763746174	0.914793774987321	0.360900516438603	0.872035827092137	Junction	Hippocampus
chr12:12132058-12135174(-)	ENSG00000070018.8	ENSG00000070018	LRP6	0.0381330687471134	1.69400788834868	0.914781375855356	0.360907018201346	0.872035827092137	Junction	Hippocampus
chr7:66286710-66352504(+)	ENSG00000169902.13	ENSG00000169902	TPST1	-0.0525647816671875	2.07945619216883	-0.914769002951174	0.360913506284508	0.872035827092137	Junction	Hippocampus
chr7:45069962-45072725(+)	ENSG00000136280.15	ENSG00000136280	CCM2	-0.0304517075970326	2.36652816634879	-0.9147638460779	0.360916210458932	0.872035827092137	Junction	Hippocampus
chr3:183389780-183427901(-)	ENSG00000053524.11	ENSG00000053524	MCF2L2	-0.0342470165852038	2.07426657207511	-0.914763531609819	0.360916375360923	0.872035827092137	Junction	Hippocampus
chrX:41739457-41745523(-)	ENSG00000147044.20	ENSG00000147044	CASK	0.0320409284805658	2.59811142934328	0.914760455413771	0.360917988471032	0.872035827092137	Junction	Hippocampus
chr18:5478439-5489000(-)	ENSG00000082397.17	ENSG00000082397	EPB41L3	0.0499148435492141	2.17767563517078	0.914755845539085	0.360920405827239	0.872035827092137	Junction	Hippocampus
chr12:104928695-104931631(-)	ENSG00000136052.9	ENSG00000136052	SLC41A2	-0.050852702934154	0.525354295830428	-0.914728092907116	0.360934959149225	0.872047340096499	Junction	Hippocampus
chr19:36712868-36718947(+)	ENSG00000189042.13	ENSG00000189042	ZNF567	0.0478831893778794	1.06833293504849	0.914722715997244	0.360937778812852	0.872047340096499	Junction	Hippocampus
chr14:92923406-92924198(+)	ENSG00000100604.12	ENSG00000100604	CHGA	0.0605629787791545	2.08984462054135	0.914707409328512	0.360945805740317	0.872047340096499	Junction	Hippocampus
chr10:97895986-97896908(-)	ENSG00000095713.13	ENSG00000095713	CRTAC1	0.0746353225072199	0.23274299779216	0.914694515087607	0.360952567660485	0.872047340096499	Junction	Hippocampus
chr9:96514370-96515648(-)	ENSG00000081377.16	ENSG00000081377	CDC14B	-0.0671394422982266	0.268658950289194	-0.914686257490545	0.36095689810172	0.872047340096499	Junction	Hippocampus
chr5:35649426-35654539(+)	ENSG00000152582.13	ENSG00000152582	SPEF2	0.0562091303957756	1.05209871536999	0.914676625592998	0.36096194929366	0.872047340096499	Junction	Hippocampus
chr12:51056503-51058031(+)	ENSG00000050426.15	ENSG00000050426	LETMD1	0.0351220614571381	1.93835633434044	0.914653628900919	0.36097400947591	0.872061321665426	Junction	Hippocampus
chr17:29609422-29610684(+)	ENSG00000198720.12	ENSG00000198720	ANKRD13B	0.0401767044704088	1.85808378890717	0.91461528284362	0.360994119908211	0.872061321665426	Junction	Hippocampus
chr20:2839272-2839788(-)	ENSG00000132635.16	ENSG00000132635	PCED1A	-0.0465311268651967	0.810288428860625	-0.914594956453189	0.361004780286369	0.872061321665426	Junction	Hippocampus
chr18:23463080-23463966(+)	ENSG00000101782.14	ENSG00000101782	RIOK3	0.0327220096065821	2.00556334683122	0.914590388616411	0.361007175961203	0.872061321665426	Junction	Hippocampus
chr8:92917011-92954405(-)	ENSG00000205133.11	ENSG00000205133	TRIQK	0.0425145402526608	1.338926269284	0.914569445971723	0.361018159793337	0.872061321665426	Junction	Hippocampus
chr12:51099780-51101934(-)	ENSG00000135457.9	ENSG00000135457	TFCP2	-0.0403460195357721	1.38777226826762	-0.914566839697889	0.361019526725887	0.872061321665426	Junction	Hippocampus
chr6:75260912-75265230(-)	ENSG00000112697.15	ENSG00000112697	TMEM30A	-0.0228618021024397	5.20125992156093	-0.914558178220001	0.361024069501451	0.872061321665426	Junction	Hippocampus
chr1:51814610-51814692(-)	ENSG00000078618.20	ENSG00000078618	NRDC	-0.0249203180977339	3.26138642989121	-0.914546725650631	0.36103007620512	0.872061321665426	Junction	Hippocampus
chr17:73197082-73197225(+)	ENSG00000166685.11	ENSG00000166685	COG1	-0.0355128057863139	2.29125219283274	-0.914534997753217	0.361036227379516	0.872061321665426	Junction	Hippocampus
chr14:91461608-91462048(-)	ENSG00000100796.17	ENSG00000100796	PPP4R3A	0.0327988746531401	2.08394987594689	0.914503330835694	0.361052836716411	0.872061321665426	Junction	Hippocampus
chr14:24178223-24178605(+)	ENSG00000100918.12	ENSG00000100918	REC8	0.0696859002751426	-0.254130196041029	0.914502211580738	0.361053423775807	0.872061321665426	Junction	Hippocampus
chr17:68250471-68250793(+)	ENSG00000196704.11	ENSG00000196704	AMZ2	-0.0290268254761362	3.25033896455758	-0.914499411716263	0.3610548923328	0.872061321665426	Junction	Hippocampus
chr16:31462918-31464393(+)	ENSG00000140691.16	ENSG00000140691	ARMC5	0.0859327052523286	-0.78193881512739	0.914494561513671	0.361057436321599	0.872061321665426	Junction	Hippocampus
chr3:143363560-143382055(-)				-0.0520706328784053	0.266414034807833	-0.914490299250976	0.361059671938266	0.872061321665426	Junction	Hippocampus
chr5:103019844-103028184(+)	ENSG00000145730.20	ENSG00000145730	PAM	0.0446759327605689	1.78345289071022	0.914485863978108	0.361061998310455	0.872061321665426	Junction	Hippocampus
chr17:41898786-41901695(-)	ENSG00000131473.16	ENSG00000131473	ACLY	0.0313656473261621	2.93153901279279	0.914472251717659	0.361069138219661	0.872061321665426	Junction	Hippocampus
chr4:47875294-47878524(-)	ENSG00000170448.11	ENSG00000170448	NFXL1	-0.0412263003393446	1.2614027042056	-0.914456668393736	0.361077312101163	0.872061321665426	Junction	Hippocampus
chr19:36024633-36026146(-)	ENSG00000105270.14	ENSG00000105270	CLIP3	-0.0308576133604049	4.13675413653935	-0.914442127496978	0.361084939306081	0.872061321665426	Junction	Hippocampus
chr3:38010563-38011213(-)	ENSG00000187091.13	ENSG00000187091	PLCD1	-0.0754617699828969	-0.446680284245693	-0.914439167535296	0.361086491921122	0.872061321665426	Junction	Hippocampus
chr11:10478731-10482062(+)	ENSG00000133805.15	ENSG00000133805	AMPD3	0.0729361591517623	-0.007818435566941	0.914427920101941	0.361092391675772	0.872061321665426	Junction	Hippocampus
chr3:39063191-39065810(+)	ENSG00000114742.13	ENSG00000114742	WDR48	0.0284382349130979	2.50881573539358	0.914409834927653	0.361101878242114	0.872061321665426	Junction	Hippocampus
chr12:6831034-6831215(+)	ENSG00000110811.19	ENSG00000110811	P3H3	0.0741869762377991	-0.422743605420392	0.914408472261626	0.361102593034046	0.872061321665426	Junction	Hippocampus
chr2:172489659-172491023(+)	ENSG00000091409.14	ENSG00000091409	ITGA6	0.0420524421788659	2.33607164939199	0.914360203459774	0.361127913202515	0.872107665451634	Junction	Hippocampus
chr1:81951122-81951956(+)	ENSG00000117114.19	ENSG00000117114	ADGRL2	0.0518303606841706	2.08754061045836	0.914336796866696	0.361140191906086	0.872108540407975	Junction	Hippocampus
chr21:33343677-33345245(+)	ENSG00000142166.12	ENSG00000142166	IFNAR1	-0.0303610663509927	3.20961446180636	-0.914336141224507	0.361140535848695	0.872108540407975	Junction	Hippocampus
chr6:44304534-44304644(-)	ENSG00000124608.4	ENSG00000124608	AARS2	0.0772205268231781	-0.485061189123495	0.91432005951387	0.361148972200025	0.872114109450147	Junction	Hippocampus
chr11:85655709-85656308(+)	ENSG00000171202.6	ENSG00000171202	TMEM126A	-0.0357771399979302	1.82175523213545	-0.914283596959215	0.361168100657247	0.872130861287604	Junction	Hippocampus
chr10:131940695-131943967(+)	ENSG00000175470.18	ENSG00000175470	PPP2R2D	0.0329986863462585	2.49516525824471	0.914276956142126	0.361171584535186	0.872130861287604	Junction	Hippocampus
chr15:44550931-44551430(+)	ENSG00000104131.12	ENSG00000104131	EIF3J	0.0414663715387569	3.03846138985858	0.914268299068883	0.361176126204848	0.872130861287604	Junction	Hippocampus
chr18:116921-117042(+)	ENSG00000263006.6	ENSG00000263006	ROCK1P1	0.141303050088324	-1.03448827888391	0.914253548325415	0.36118386481574	0.872130861287604	Junction	Hippocampus
chr15:51798341-51806378(+)	ENSG00000128872.9	ENSG00000128872	TMOD2	0.110386606819443	1.29204596224944	0.914248409318877	0.3611865608923	0.872130861287604	Junction	Hippocampus
chr4:145155997-145159502(-)	ENSG00000164164.15	ENSG00000164164	OTUD4	0.0379240126900231	1.87779046089656	0.914229004604036	0.361196741300456	0.872140640559232	Junction	Hippocampus
chr12:112264213-112265174(-)	ENSG00000173064.11	ENSG00000173064	HECTD4	-0.0262313051972364	3.54529647766322	-0.914199099563629	0.361212430909149	0.87214375176189	Junction	Hippocampus
chr2:42256631-42263177(+)	ENSG00000143924.18	ENSG00000143924	EML4	0.0631729090222815	0.50724061468157	0.914195357314753	0.361214394301378	0.87214375176189	Junction	Hippocampus
chr7:102158609-102170445(+)	ENSG00000257923.9	ENSG00000257923	CUX1	0.0320594711852881	2.09121604796199	0.914191494312758	0.36121642105447	0.87214375176189	Junction	Hippocampus
chr8:41718205-41719660(-)	ENSG00000029534.19	ENSG00000029534	ANK1	0.0907661858592333	-0.691463944179062	0.914153150832403	0.361236538638506	0.872154382776464	Junction	Hippocampus
chr12:53601022-53626278(-)	ENSG00000170653.18	ENSG00000170653	ATF7	0.0544507289334201	0.638906643739262	0.914150005363089	0.361238188995835	0.872154382776464	Junction	Hippocampus
chr10:124405564-124408541(-)	ENSG00000065154.11	ENSG00000065154	OAT	0.0288037346018669	4.61824538798614	0.914147008083391	0.361239761605807	0.872154382776464	Junction	Hippocampus
chr1:7749792-7751198(+)	ENSG00000171735.18	ENSG00000171735	CAMTA1	0.0566829489303279	1.53940520118525	0.914136364557864	0.361245346075886	0.872154382776464	Junction	Hippocampus
chr6:85514630-85517755(-)	ENSG00000135317.12	ENSG00000135317	SNX14	-0.026135994154187	3.22432925568578	-0.914102214172239	0.361263264547787	0.872167221746215	Junction	Hippocampus
chr4:83045706-83049165(+)	ENSG00000138663.8	ENSG00000138663	COPS4	-0.0298912310206979	3.60029799887163	-0.914100707259847	0.361264055227222	0.872167221746215	Junction	Hippocampus
chr2:27440703-27440804(+)	ENSG00000115216.13	ENSG00000115216	NRBP1	-0.0309104906598647	2.35654192416376	-0.91408341777853	0.361273127124755	0.872167221746215	Junction	Hippocampus
chr6:39343816-39345699(-)	ENSG00000164627.17	ENSG00000164627	KIF6	0.0747400129628744	-0.110325884709624	0.91406873774202	0.361280829943094	0.872167221746215	Junction	Hippocampus
chr2:224495967-224497752(-)	ENSG00000036257.12	ENSG00000036257	CUL3	-0.0231468607905467	3.72951792453857	-0.914050439982554	0.361290431175514	0.872167221746215	Junction	Hippocampus
chr9:97625998-97627397(-)	ENSG00000136925.14	ENSG00000136925	TSTD2	0.0696229402834202	-0.146106170766903	0.914042871637185	0.361294402497929	0.872167221746215	Junction	Hippocampus
chr10:68737890-68740628(+)	ENSG00000060339.13	ENSG00000060339	CCAR1	0.0304672959796874	2.05874502364492	0.914038846180164	0.361296514778972	0.872167221746215	Junction	Hippocampus
chr7:157568967-157571439(-)	ENSG00000155093.17	ENSG00000155093	PTPRN2	0.0361688269288832	3.0439743193813	0.91401040357285	0.361311439710921	0.872167221746215	Junction	Hippocampus
chr15:74842421-74843003(-)	ENSG00000140474.12	ENSG00000140474	ULK3	0.0468370576491677	0.929237245516181	0.914009395963513	0.361311968449482	0.872167221746215	Junction	Hippocampus
chr16:18519661-18520596(-)	ENSG00000185164.14	ENSG00000185164	NOMO2	-0.0436079689612767	3.29726828665199	-0.913999659382107	0.36131707770279	0.872167221746215	Junction	Hippocampus
chr13:36867384-36872657(-)	ENSG00000120693.13	ENSG00000120693	SMAD9	-0.0769302236263536	0.0783413225132892	-0.913982349851604	0.361326160959621	0.872167221746215	Junction	Hippocampus
chr19:55095601-55095866(-)	ENSG00000125503.12	ENSG00000125503	PPP1R12C	0.0483432442499361	1.05472529063942	0.91396480469427	0.361335368009448	0.872167221746215	Junction	Hippocampus
chr17:59811787-59817711(+)	ENSG00000062716.11	ENSG00000062716	VMP1	-0.0321028501224507	2.28481155174012	-0.913925542605531	0.361355971836982	0.872167221746215	Junction	Hippocampus
chr3:51717818-51718038(+)	ENSG00000164082.14	ENSG00000164082	GRM2	-0.0831589073977185	-0.0507547835509627	-0.913923744799482	0.361356915301334	0.872167221746215	Junction	Hippocampus
chr19:16234275-16234412(+)	ENSG00000072958.8	ENSG00000072958	AP1M1	-0.0331944478575085	2.09475523876394	-0.913910533416828	0.361363848504228	0.872167221746215	Junction	Hippocampus
chr18:61490800-61499185(+)	ENSG00000101542.9	ENSG00000101542	CDH20	0.0367754215958013	2.73709187822209	0.913896916511952	0.361370994608816	0.872167221746215	Junction	Hippocampus
chr11:33039793-33043749(+)	ENSG00000176148.15	ENSG00000176148	TCP11L1	0.0440130429827672	1.79395876068548	0.913889723223296	0.36137476965774	0.872167221746215	Junction	Hippocampus
chr9:113322912-113323010(-)	ENSG00000148225.15	ENSG00000148225	WDR31	0.0606972615153854	-0.0288607581962733	0.913886525358676	0.361376447909972	0.872167221746215	Junction	Hippocampus
chr21:37490462-37493016(+)	ENSG00000157540.19	ENSG00000157540	DYRK1A	-0.028166195047238	2.97390538841724	-0.913872314262644	0.361383906009757	0.872167221746215	Junction	Hippocampus
chr16:14926591-14926656(+)	ENSG00000183458.13	ENSG00000183458	RP11-958N24.1	0.221926052509188	-1.31468484175359	0.913870314929272	0.361384955284089	0.872167221746215	Junction	Hippocampus
chr3:29899756-29936085(+)	ENSG00000144642.21	ENSG00000144642	RBMS3	-0.0687041169480171	-0.150399233418404	-0.913869482157556	0.361385392333322	0.872167221746215	Junction	Hippocampus
chr17:38135918-38136380(+)	ENSG00000278599.5	ENSG00000278599	TBC1D3E	-0.142919702758446	-1.22958902733638	-0.913868404147788	0.361385958087112	0.872167221746215	Junction	Hippocampus
chr18:34848384-34851830(+)	ENSG00000134769.21	ENSG00000134769	DTNA	-0.0375525995720994	4.53017549271755	-0.913850678743241	0.361395260693905	0.872167221746215	Junction	Hippocampus
chr8:101719649-101887140(-)	ENSG00000104490.17	ENSG00000104490	NCALD	-0.162715320410101	0.0319814874221554	-0.913819775098504	0.361411479835504	0.872167221746215	Junction	Hippocampus
chr12:111485332-111485712(-)	ENSG00000204842.14	ENSG00000204842	ATXN2	0.0274055046050177	3.12271305006549	0.913816519640929	0.361413188422058	0.872167221746215	Junction	Hippocampus
chr11:65526351-65526782(+)	ENSG00000142186.16	ENSG00000142186	SCYL1	0.0329731987928316	2.14592794184361	0.913809046002137	0.361417110887971	0.872167221746215	Junction	Hippocampus
chr10:49746879-49747028(-)	ENSG00000197444.9	ENSG00000197444	OGDHL	0.04403310378953	2.54704301713089	0.913799586539447	0.361422075632482	0.872167221746215	Junction	Hippocampus
chr9:34660394-34660503(+)	ENSG00000137070.17	ENSG00000137070	IL11RA	-0.0559856526262634	0.409744734168688	-0.913788475915515	0.361427907034291	0.872167221746215	Junction	Hippocampus
chr20:63250073-63253217(-)	ENSG00000101198.14	ENSG00000101198	NKAIN4	0.100255724198188	-0.513587200178272	0.913779878304302	0.361432419524098	0.872167221746215	Junction	Hippocampus
chr19:3652032-3653289(-)	ENSG00000186111.9	ENSG00000186111	PIP5K1C	-0.032839046247515	1.84852213122971	-0.913775759291025	0.361434581416862	0.872167221746215	Junction	Hippocampus
chr8:73024972-73026939(+)	ENSG00000147601.13	ENSG00000147601	TERF1	0.0335622551616347	2.73780027580079	0.913740886985091	0.361452884715356	0.872196594874741	Junction	Hippocampus
chr2:152144014-152144887(-)	ENSG00000115145.9	ENSG00000115145	STAM2	-0.0314731103264892	3.0394792953758	-0.913723955237033	0.361461771829891	0.872203245859415	Junction	Hippocampus
chr1:43404551-43415081(+)	ENSG00000198198.14	ENSG00000198198	SZT2	-0.0605657522254383	0.0575262829118244	-0.913622064653849	0.361515254935006	0.872307585972869	Junction	Hippocampus
chr9:39086850-39088422(-)	ENSG00000106714.17	ENSG00000106714	CNTNAP3	-0.0835560066712471	0.362234071277795	-0.913618214527832	0.361517275991708	0.872307585972869	Junction	Hippocampus
chr1:151302299-151303540(-)	ENSG00000143393.16	ENSG00000143393	PI4KB	-0.0328204128917649	2.02440633380923	-0.913578121913237	0.36153832233521	0.872330046688138	Junction	Hippocampus
chr3:56625007-56627036(-)	ENSG00000163946.13	ENSG00000163946	FAM208A	0.0326979075262219	1.96837901473466	0.913568960656604	0.361543131582399	0.872330046688138	Junction	Hippocampus
chr3:48457417-48459358(+)	ENSG00000164053.18	ENSG00000164053	ATRIP	0.0748510449391034	-0.521174436710487	0.913565440072675	0.361544979741136	0.872330046688138	Junction	Hippocampus
chr4:118738380-118739148(-)	ENSG00000150961.14	ENSG00000150961	SEC24D	-0.086783340368055	-0.348639385124298	-0.913540342684799	0.361558154988262	0.872342644163948	Junction	Hippocampus
chr12:89656108-89708595(-)	ENSG00000070961.15	ENSG00000070961	ATP2B1	0.0492488700112895	2.02753286426125	0.913532133652895	0.361562464507273	0.872342644163948	Junction	Hippocampus
chr9:108931202-108933863(-)	ENSG00000070061.14	ENSG00000070061	IKBKAP	0.0568178411398298	0.644964424333784	0.913514161557751	0.36157189948246	0.87234309774857	Junction	Hippocampus
chr17:11611781-11617410(+)	ENSG00000007174.17	ENSG00000007174	DNAH9	0.0760886170215613	0.0159426188990093	0.913503659711056	0.361577412804721	0.87234309774857	Junction	Hippocampus
chr12:47748153-47748453(-)	ENSG00000079337.15	ENSG00000079337	RAPGEF3	0.0481468363021982	1.44327133070283	0.913496735475856	0.361581047960058	0.87234309774857	Junction	Hippocampus
chr17:73242352-73242895(+)	ENSG00000141219.15	ENSG00000141219	C17orf80	0.0634887492016562	0.0300462745852748	0.913482161544507	0.361588699205754	0.872346763426658	Junction	Hippocampus
chr7:74591018-74595013(+)	ENSG00000006704.10	ENSG00000006704	GTF2IRD1	-0.067506815402037	0.107121695247392	-0.91342285829917	0.361619834182808	0.872388640694555	Junction	Hippocampus
chr1:186391792-186393946(+)	ENSG00000157181.15	ENSG00000157181	C1orf27	0.0336474075912933	2.20371182714157	0.913417692620959	0.361622546311115	0.872388640694555	Junction	Hippocampus
chr11:12862315-12864837(+)	ENSG00000187079.15	ENSG00000187079	TEAD1	0.0418896373137119	1.12683553980295	0.913414059531609	0.361624453794252	0.872388640694555	Junction	Hippocampus
chr15:41813348-41813620(+)	ENSG00000137802.13	ENSG00000137802	MAPKBP1	0.0636094016075824	-0.0168096364677379	0.913370666180126	0.361647237121823	0.872407175050884	Junction	Hippocampus
chr10:69199198-69200279(+)	ENSG00000156502.13	ENSG00000156502	SUPV3L1	-0.0446579682967689	0.91860022433045	-0.913366109708152	0.361649629512923	0.872407175050884	Junction	Hippocampus
chr4:89726661-89729193(-)	ENSG00000145335.15	ENSG00000145335	SNCA	0.0396432826599102	4.70183098226911	0.913360554915677	0.361652546089069	0.872407175050884	Junction	Hippocampus
chr3:78746901-78938600(-)	ENSG00000169855.19	ENSG00000169855	ROBO1	-0.0383408402787426	2.17376241090524	-0.913352708786306	0.361656665770224	0.872407175050884	Junction	Hippocampus
chr2:130172678-130172786(-)	ENSG00000136699.19	ENSG00000136699	SMPD4	0.0358890589445108	2.02925659580569	0.913337767685055	0.361664510812178	0.872411306622828	Junction	Hippocampus
chr15:66521206-66523676(+)	ENSG00000174442.11	ENSG00000174442	ZWILCH	-0.0733943964834344	-0.758856611457748	-0.913316717252705	0.361675563828799	0.872417829146692	Junction	Hippocampus
chr3:182869152-182869227(+)	ENSG00000058063.15	ENSG00000058063	ATP11B	0.0472732886078274	0.964596187724386	0.913309260045396	0.361679479459057	0.872417829146692	Junction	Hippocampus
chr3:37503308-37505999(+)	ENSG00000144668.11	ENSG00000144668	ITGA9	-0.0504203000858036	1.79292920513311	-0.913250195109528	0.3617104942169	0.872431282705321	Junction	Hippocampus
chr10:28124117-28125009(-)	ENSG00000150054.18	ENSG00000150054	MPP7	0.070579952504855	0.899600050968312	0.913249979923211	0.361710607213421	0.872431282705321	Junction	Hippocampus
chrX:153694890-153695073(+)	ENSG00000130821.15	ENSG00000130821	SLC6A8	-0.0442973054442948	2.17980367743308	-0.913241916167874	0.361714841589271	0.872431282705321	Junction	Hippocampus
chr6:41594992-41597175(+)	ENSG00000137166.14	ENSG00000137166	FOXP4	-0.0749162731578431	-0.0801896981492079	-0.913234388799792	0.361718794329813	0.872431282705321	Junction	Hippocampus
chr9:129634222-129635207(+)	ENSG00000148335.14	ENSG00000148335	NTMT1	-0.0862596858525547	-0.636140741768306	-0.913229100664681	0.361721571229812	0.872431282705321	Junction	Hippocampus
chr2:200440785-200459768(+)	ENSG00000196141.13	ENSG00000196141	SPATS2L	-0.043090453064339	2.7681607428654	-0.913228566849027	0.361721851547277	0.872431282705321	Junction	Hippocampus
chr4:142209027-142237863(-)	ENSG00000109452.12	ENSG00000109452	INPP4B	-0.0505887278560075	1.20730224861604	-0.913172583255948	0.36175125043053	0.872460669041023	Junction	Hippocampus
chr4:98404603-98416744(+)	ENSG00000138698.14	ENSG00000138698	RAP1GDS1	0.0284036914903183	3.92654430519249	0.913171982126648	0.361751566112071	0.872460669041023	Junction	Hippocampus
chr1:85737506-85744665(-)	ENSG00000171502.14	ENSG00000171502	COL24A1	0.102018980044268	1.33161842004377	0.913154837487929	0.361760569648975	0.872460669041023	Junction	Hippocampus
chr16:57457016-57458245(+)	ENSG00000088682.13	ENSG00000088682	COQ9	0.0474167381816451	1.81123210447586	0.913138945185939	0.361768915645009	0.872460669041023	Junction	Hippocampus
chr4:128831811-128842952(+)	ENSG00000077684.15	ENSG00000077684	JADE1	-0.0568453493666628	0.569978800222969	-0.91311110030309	0.36178353894658	0.872460669041023	Junction	Hippocampus
chr3:134366428-134367496(-)	ENSG00000114019.14	ENSG00000114019	AMOTL2	0.0415265356815449	1.99160092137697	0.913094002888294	0.361792518182961	0.872460669041023	Junction	Hippocampus
chr10:93340165-93343855(-)	ENSG00000138119.16	ENSG00000138119	MYOF	-0.0851319225487783	-0.655551468435499	-0.913078498482107	0.361800660922836	0.872460669041023	Junction	Hippocampus
chr1:19084699-19086144(-)	ENSG00000127481.14	ENSG00000127481	UBR4	0.025673734150235	3.37243979194253	0.913075944300728	0.361802002361254	0.872460669041023	Junction	Hippocampus
chr14:47061579-47096853(-)	ENSG00000139915.18	ENSG00000139915	MDGA2	-0.0437889942872067	1.70330774226858	-0.91307139061143	0.361804393935185	0.872460669041023	Junction	Hippocampus
chr4:122325918-122328103(+)	ENSG00000138688.15	ENSG00000138688	KIAA1109	0.0423874834161555	1.07509973119406	0.913065438897733	0.361807519759255	0.872460669041023	Junction	Hippocampus
chr12:5969392-5971598(-)	ENSG00000110799.13	ENSG00000110799	VWF	-0.0697580247854197	0.885450558520139	-0.913052282090769	0.361814429739292	0.872460669041023	Junction	Hippocampus
chr1:236555465-236555550(-)	ENSG00000119285.10	ENSG00000119285	HEATR1	-0.0489545777374111	0.77142563885171	-0.913050152875637	0.361815548014935	0.872460669041023	Junction	Hippocampus
chr5:64971813-64977134(+)	ENSG00000153015.15	ENSG00000153015	CWC27	0.0350599716304093	1.66825023861011	0.913035843399448	0.361823063487937	0.872460669041023	Junction	Hippocampus
chr16:90027723-90031298(+)	ENSG00000141013.15	ENSG00000141013	GAS8	-0.0679379787113723	-0.0394272530448614	-0.913025841623982	0.361828316573873	0.872460669041023	Junction	Hippocampus
chr13:79344323-79344668(-)	ENSG00000139746.15	ENSG00000139746	RBM26	-0.0385781437721692	3.72301537800123	-0.913003999628497	0.361839788491875	0.872460669041023	Junction	Hippocampus
chr9:121758997-121759884(+)	ENSG00000136848.16	ENSG00000136848	DAB2IP	-0.0335052327927756	2.33841888193018	-0.912997089163652	0.36184341807449	0.872460669041023	Junction	Hippocampus
chr16:68356798-68357053(+)	ENSG00000132600.16	ENSG00000132600	PRMT7	0.0508246583837367	1.40545327119019	0.91299696402527	0.361843483801118	0.872460669041023	Junction	Hippocampus
chr11:18575413-18578723(-)	ENSG00000151116.16	ENSG00000151116	UEVLD	-0.0428209590329729	0.865810510174046	-0.912972659753185	0.361856249314446	0.872460669041023	Junction	Hippocampus
chr14:23563639-23563715(-)	ENSG00000213983.11	ENSG00000213983	AP1G2	0.0477343802990642	1.65919953366282	0.9129339870381	0.361876562256015	0.872460669041023	Junction	Hippocampus
chr3:77602492-77602934(+)	ENSG00000185008.17	ENSG00000185008	ROBO2	0.0523118378854833	1.26147311272326	0.91292973785169	0.36187879419569	0.872460669041023	Junction	Hippocampus
chr19:608183-610258(+)	ENSG00000099822.2	ENSG00000099822	HCN2	-0.0390621323829483	3.72702526484688	-0.912925814918321	0.36188085477446	0.872460669041023	Junction	Hippocampus
chr3:40182374-40189825(+)	ENSG00000170011.13	ENSG00000170011	MYRIP	0.0655067499003829	1.58283103730691	0.912924540543341	0.361881524160354	0.872460669041023	Junction	Hippocampus
chr4:84826982-84829003(-)	ENSG00000163625.15	ENSG00000163625	WDFY3	-0.0235394417512368	3.42650359705425	-0.912919464216938	0.361884190589935	0.872460669041023	Junction	Hippocampus
chr2:221446182-221455546(-)	ENSG00000116106.11	ENSG00000116106	EPHA4	0.0412409587171468	4.01830530704033	0.912878131419292	0.361905901827808	0.872460669041023	Junction	Hippocampus
chr17:35017607-35021370(-)	ENSG00000092871.16	ENSG00000092871	RFFL	0.0413454234091605	1.9875424440372	0.912878072864655	0.361905932585893	0.872460669041023	Junction	Hippocampus
chr5:94618766-94628810(+)	ENSG00000133302.12	ENSG00000133302	SLF1	-0.055215250070736	0.710660347894493	-0.912863865761959	0.361913395463882	0.872460669041023	Junction	Hippocampus
chr3:170268001-170270420(+)	ENSG00000163558.12	ENSG00000163558	PRKCI	0.0334835375062738	2.27122892951612	0.912858706131966	0.361916105800427	0.872460669041023	Junction	Hippocampus
chr17:2335731-2336036(-)	ENSG00000167721.10	ENSG00000167721	TSR1	0.0413337398125963	1.05613441013534	0.912848537285439	0.361921447499216	0.872460669041023	Junction	Hippocampus
chr20:38962408-38969080(+)	ENSG00000101452.14	ENSG00000101452	DHX35	-0.0493038868391011	0.142121676947116	-0.912842354035718	0.361924695586801	0.872460669041023	Junction	Hippocampus
chr11:67583845-67584133(+)	ENSG00000084207.15	ENSG00000084207	GSTP1	-0.041344085270929	3.03126878808602	-0.912840197558243	0.361925828397978	0.872460669041023	Junction	Hippocampus
chr3:49643153-49650611(+)	ENSG00000164061.4	ENSG00000164061	BSN	-0.0351622351733535	3.1346761544683	-0.912834627926022	0.361928754171124	0.872460669041023	Junction	Hippocampus
chr8:144379491-144383080(+)	ENSG00000173137.11	ENSG00000173137	ADCK5	0.0767286100661054	-0.365607116144804	0.91281544025929	0.361938833722604	0.872460669041023	Junction	Hippocampus
chr8:123786611-123787260(+)	ENSG00000176853.15	ENSG00000176853	FAM91A1	-0.0339412784600574	2.62129216318119	-0.912808783916452	0.361942330434477	0.872460669041023	Junction	Hippocampus
chr2:175097594-175111567(-)	ENSG00000115966.16	ENSG00000115966	ATF2	0.028204161437051	3.08030569053049	0.912804195982181	0.361944740581759	0.872460669041023	Junction	Hippocampus
chr15:88033046-88126270(-)	ENSG00000140538.16	ENSG00000140538	NTRK3	-0.032296311203515	2.8891957719802	-0.912796700641329	0.361948678078242	0.872460669041023	Junction	Hippocampus
chr4:168998286-169002070(-)	ENSG00000145439.11	ENSG00000145439	CBR4	0.0846186554534175	-0.73987673107835	0.912767098625079	0.361964229046708	0.872471298230345	Junction	Hippocampus
chr4:55417248-55417802(+)	ENSG00000134851.12	ENSG00000134851	TMEM165	0.0399729495674164	4.13667142655804	0.912758480613355	0.361968756466943	0.872471298230345	Junction	Hippocampus
chr9:98473347-98480931(-)	ENSG00000136928.6	ENSG00000136928	GABBR2	0.0366144165737189	3.35330179170575	0.912752268016562	0.361972020239119	0.872471298230345	Junction	Hippocampus
chr1:44008624-44009964(-)	ENSG00000196517.11	ENSG00000196517	SLC6A9	0.0588733398520126	0.757133583001326	0.912741611652872	0.361977618576234	0.872471298230345	Junction	Hippocampus
chr10:112160054-112160603(-)	ENSG00000119927.13	ENSG00000119927	GPAM	-0.0502943279871868	1.23728259906411	-0.912704983839666	0.361996861469867	0.872502897026863	Junction	Hippocampus
chr2:24831750-24834484(-)	ENSG00000138031.14	ENSG00000138031	ADCY3	0.0437398186437479	1.62782638959434	0.912655551411106	0.362022832453588	0.872549928050698	Junction	Hippocampus
chr1:52344945-52346059(+)	ENSG00000157077.14	ENSG00000157077	ZFYVE9	0.0336225115675656	2.53269406947892	0.912644496013041	0.362028640938028	0.872549928050698	Junction	Hippocampus
chr20:3376303-3381378(-)	ENSG00000088854.12	ENSG00000088854	C20orf194	0.0350571174157097	2.03924480250343	0.912622172774713	0.362040369702346	0.872550681835459	Junction	Hippocampus
chr2:148991199-148994420(+)	ENSG00000168280.16	ENSG00000168280	KIF5C	-0.0219992722997794	5.36436112208132	-0.912620528673003	0.362041233532772	0.872550681835459	Junction	Hippocampus
chr2:33522103-33523878(+)	ENSG00000152689.17	ENSG00000152689	RASGRP3	0.071783291028144	0.762187659499899	0.912608880758427	0.362047353521577	0.872550681835459	Junction	Hippocampus
chrX:154399942-154400463(+)	ENSG00000147403.16	ENSG00000147403	RPL10	-0.0327950925222488	5.00796939984643	-0.912560170545975	0.362072947302083	0.872589450373467	Junction	Hippocampus
chr15:52587220-52593577(-)	ENSG00000047346.12	ENSG00000047346	FAM214A	-0.0439457213237796	1.10266712467069	-0.912550158813277	0.362078207902378	0.872589450373467	Junction	Hippocampus
chr19:35777909-35778279(+)	ENSG00000004777.18	ENSG00000004777	ARHGAP33	0.0488312240530665	1.04210411675008	0.912543245672316	0.362081840395718	0.872589450373467	Junction	Hippocampus
chr2:63885887-63886340(+)	ENSG00000169764.14	ENSG00000169764	UGP2	0.030933613797843	4.75527380604832	0.912514412109921	0.362096991169158	0.872611180822581	Junction	Hippocampus
chr10:45738046-45740072(+)	ENSG00000172661.17	ENSG00000172661	FAM21C	-0.0338165309238909	2.44285062680703	-0.91250141126292	0.362103822674962	0.872612862418116	Junction	Hippocampus
chr6:26373297-26373386(+)	ENSG00000186470.13	ENSG00000186470	BTN3A2	0.0862802020649161	-0.710684817881174	0.912486613902642	0.362111598286451	0.872616819063318	Junction	Hippocampus
chr1:25974651-25976681(-)	ENSG00000158006.13	ENSG00000158006	PAFAH2	0.069488030340561	-0.0924450961394052	0.9124710229349	0.362119791030778	0.87262030988892	Junction	Hippocampus
chr16:15130792-15131073(-)	ENSG00000250251.6	ENSG00000250251	PKD1P6	-0.0694304019006821	-0.59088751308581	-0.912447228649812	0.362132294680448	0.87262030988892	Junction	Hippocampus
chr3:125331239-125375101(-)	ENSG00000163848.19	ENSG00000163848	ZNF148	0.0364333747179866	1.46934436022519	0.912438434235232	0.362136916122706	0.87262030988892	Junction	Hippocampus
chr3:184166674-184166825(+)	ENSG00000161202.17	ENSG00000161202	DVL3	0.0351015935878703	1.8596379640845	0.912437167202767	0.362137581948067	0.87262030988892	Junction	Hippocampus
chrX:101551025-101551568(+)	ENSG00000126947.12	ENSG00000126947	ARMCX1	0.037937694421158	1.87039362767852	0.912419835387538	0.362146689891567	0.872624469754941	Junction	Hippocampus
chr14:78170675-78242390(+)	ENSG00000021645.18	ENSG00000021645	NRXN3	-0.0602335178791075	1.965301551469	-0.912410537777694	0.362151575884942	0.872624469754941	Junction	Hippocampus
chr10:6114148-6115238(+)	ENSG00000134453.15	ENSG00000134453	RBM17	0.0327001776642315	3.17717674434215	0.91235333740775	0.362181636203204	0.872639091630578	Junction	Hippocampus
chr7:100091153-100091237(+)	ENSG00000168090.9	ENSG00000168090	COPS6	-0.0264846013908565	3.42496570429386	-0.912351926823643	0.36218237752256	0.872639091630578	Junction	Hippocampus
chr13:52184115-52186682(-)	ENSG00000243406.6	ENSG00000243406	MRPS31P5	-0.0547885725086412	0.720053443374252	-0.912347585677274	0.362184658977644	0.872639091630578	Junction	Hippocampus
chr3:120770930-120776422(+)	ENSG00000153767.9	ENSG00000153767	GTF2E1	0.0480050881323378	0.599880104326656	0.912345797289027	0.362185598853549	0.872639091630578	Junction	Hippocampus
chr11:65634357-65634537(+)	ENSG00000197136.4	ENSG00000197136	PCNX3	-0.0679362901194525	0.188765417533597	-0.912336143721983	0.362190672249918	0.872639091630578	Junction	Hippocampus
chr3:123739063-123739952(-)	ENSG00000065534.18	ENSG00000065534	MYLK	-0.0930294299022682	-0.800761301172545	-0.912319390492884	0.362199476953467	0.872639091630578	Junction	Hippocampus
chr1:63534217-63545915(+)	ENSG00000203965.12	ENSG00000203965	EFCAB7	0.0426034766605905	1.66613045889699	0.912306954203195	0.362206012965239	0.872639091630578	Junction	Hippocampus
chr17:161542-162080(-)	ENSG00000272636.3	ENSG00000272636	DOC2B	-0.0556091940871153	3.52595646293254	-0.912301702734001	0.362208772947709	0.872639091630578	Junction	Hippocampus
chrX:48814567-48814674(+)	ENSG00000094631.18	ENSG00000094631	HDAC6	0.0445429474323777	1.09565665728356	0.912293946707282	0.362212849259321	0.872639091630578	Junction	Hippocampus
chr4:6589161-6593172(+)	ENSG00000013288.8	ENSG00000013288	MAN2B2	0.0422971024177483	1.61619386885747	0.912260782778217	0.362230279451158	0.872666306071242	Junction	Hippocampus
chr13:32732225-32735171(+)	ENSG00000083642.18	ENSG00000083642	PDS5B	0.0312110093420189	2.6136654159904	0.912225280230746	0.362248939351284	0.872693468944572	Junction	Hippocampus
chr14:49862817-49872776(-)				-0.224261864030644	-0.801570659964096	-0.912183890792219	0.362270694125052	0.872693468944572	Junction	Hippocampus
chr11:116927381-116954043(-)	ENSG00000160584.15	ENSG00000160584	SIK3	-0.0271066590347403	3.66702361487934	-0.912172554119135	0.362276652956597	0.872693468944572	Junction	Hippocampus
chr1:37509543-37513422(-)	ENSG00000163875.15	ENSG00000163875	MEAF6	-0.0222397234929413	3.66643128256552	-0.912162837558476	0.362281760266647	0.872693468944572	Junction	Hippocampus
chr15:101281783-101284966(-)	ENSG00000131876.16	ENSG00000131876	SNRPA1	0.0387663865988888	2.22916566489633	0.912157030328244	0.362284812739272	0.872693468944572	Junction	Hippocampus
chr20:48966024-48969146(+)	ENSG00000124198.8	ENSG00000124198	ARFGEF2	0.0374081841562857	2.25681826395283	0.912148519922935	0.362289286119507	0.872693468944572	Junction	Hippocampus
chr12:117167078-117172470(-)	ENSG00000135108.14	ENSG00000135108	FBXO21	-0.028806817849706	2.88217386811693	-0.912139415658685	0.36229407169218	0.872693468944572	Junction	Hippocampus
chr3:112541885-112544056(-)	ENSG00000144848.10	ENSG00000144848	ATG3	-0.0285561633459677	3.28709746607981	-0.912117547007733	0.362305566909643	0.872693468944572	Junction	Hippocampus
chr1:161154121-161156949(+)	ENSG00000143222.11	ENSG00000143222	UFC1	-0.020713605372268	4.47401635378402	-0.912109923793112	0.362309574092766	0.872693468944572	Junction	Hippocampus
chr1:227068702-227069776(-)	ENSG00000143776.18	ENSG00000143776	CDC42BPA	0.0552238376260481	0.997101326447814	0.912106532215656	0.362311356902371	0.872693468944572	Junction	Hippocampus
chr6:30908404-30909033(+)	ENSG00000213780.10	ENSG00000213780	GTF2H4	-0.0455287145747097	1.90478768713059	-0.912103189174217	0.362313114204033	0.872693468944572	Junction	Hippocampus
chr11:94464240-94467812(-)	ENSG00000020922.12	ENSG00000020922	MRE11A	-0.0460798087241483	0.726397948392824	-0.912079938421619	0.362325336332502	0.872693468944572	Junction	Hippocampus
chr1:7732600-7736343(+)	ENSG00000171735.18	ENSG00000171735	CAMTA1	0.0531551028948219	1.57402013202251	0.912071184627796	0.362329937970859	0.872693468944572	Junction	Hippocampus
chr3:158734038-158740388(+)	ENSG00000240207.6	ENSG00000240207	RP11-379F4.4	0.0731023625456063	-0.125652594170459	0.912069215840371	0.362330972915506	0.872693468944572	Junction	Hippocampus
chr3:180651534-180652162(-)	ENSG00000145075.11	ENSG00000145075	CCDC39	0.102772102673905	-0.924454639098936	0.91205655156048	0.362337630270186	0.872693468944572	Junction	Hippocampus
chr19:7551438-7553871(+)	ENSG00000032444.15	ENSG00000032444	PNPLA6	0.0491399261215323	0.653974580934161	0.91204870893922	0.362341753015442	0.872693468944572	Junction	Hippocampus
chr5:147644997-147648375(-)	ENSG00000176049.15	ENSG00000176049	JAKMIP2	-0.032577214462966	2.46081978183356	-0.912035462385664	0.362348716591711	0.872693468944572	Junction	Hippocampus
chr6:31641229-31641319(-)	ENSG00000204463.12	ENSG00000204463	BAG6	0.02491827691449	3.01970634089712	0.912029270948048	0.362351971395325	0.872693468944572	Junction	Hippocampus
chr6:159785998-159787742(-)	ENSG00000120438.11	ENSG00000120438	TCP1	0.0272269312125577	4.25093189735837	0.912002683203323	0.362365948630848	0.872712086046655	Junction	Hippocampus
chr1:11502898-11514389(+)	ENSG00000204624.7	ENSG00000204624	DISP3	-0.0792617097486791	-0.232504740205681	-0.91197980972033	0.362377973542194	0.872712086046655	Junction	Hippocampus
chr6:150949134-150955994(+)	ENSG00000120254.15	ENSG00000120254	MTHFD1L	-0.0446532600642878	0.942654459585903	-0.911974023318897	0.362381015574491	0.872712086046655	Junction	Hippocampus
chr11:126269292-126271436(+)	ENSG00000110074.10	ENSG00000110074	FOXRED1	0.0713487704185908	0.232618527610096	0.911967891782888	0.362384239068781	0.872712086046655	Junction	Hippocampus
chr19:44100928-44101132(+)	ENSG00000267680.5	ENSG00000267680	ZNF224	-0.0463809097217674	0.943752844057165	-0.911911413294435	0.36241393200131	0.872753523224936	Junction	Hippocampus
chr17:19713974-19714720(-)	ENSG00000180638.17	ENSG00000180638	SLC47A2	0.101288690584597	-1.44820674453162	0.911901475094789	0.362419157056731	0.872753523224936	Junction	Hippocampus
chrX:111727446-111727613(+)	ENSG00000101901.11	ENSG00000101901	ALG13	-0.0552224378329164	0.598247198093369	-0.91190015802269	0.362419849517165	0.872753523224936	Junction	Hippocampus
chr8:99170164-99192875(+)	ENSG00000132549.18	ENSG00000132549	VPS13B	-0.0271852535100907	2.63146726749198	-0.911858448954079	0.362441778800038	0.872773533146688	Junction	Hippocampus
chr1:6472623-6472985(-)	ENSG00000171680.20	ENSG00000171680	PLEKHG5	0.0435034144204694	2.17266282292013	0.911837861557873	0.362452603296462	0.872773533146688	Junction	Hippocampus
chr14:31374969-31380466(-)	ENSG00000129493.14	ENSG00000129493	HEATR5A	-0.047209305127913	0.768008143741686	-0.911829861788311	0.362456809491616	0.872773533146688	Junction	Hippocampus
chr4:15541015-15550823(+)	ENSG00000048342.15	ENSG00000048342	CC2D2A	0.07670317117816	-0.440742555260025	0.911814379495656	0.362464950006332	0.872773533146688	Junction	Hippocampus
chr16:368415-368500(-)	ENSG00000086504.15	ENSG00000086504	MRPL28	0.0338883569978418	2.88260650536609	0.911811122425125	0.362466662572927	0.872773533146688	Junction	Hippocampus
chr12:2585905-2593212(+)	ENSG00000151067.21	ENSG00000151067	CACNA1C	-0.0539848208764912	1.60150070469228	-0.911806320408177	0.362469187481112	0.872773533146688	Junction	Hippocampus
chr6:143428685-143432504(-)	ENSG00000189007.15	ENSG00000189007	ADAT2	0.0698428508474292	-0.331632738604848	0.911802677856538	0.362471102747963	0.872773533146688	Junction	Hippocampus
chr6:167029222-167032602(+)	ENSG00000213066.11	ENSG00000213066	FGFR1OP	-0.110989045447742	-1.00462775910371	-0.911790736596045	0.362477381550626	0.872773879771511	Junction	Hippocampus
chr5:175965156-175967110(-)	ENSG00000051596.9	ENSG00000051596	THOC3	-0.0697708056701273	2.46740945131353	-0.911751151220949	0.362498196321395	0.872809225529961	Junction	Hippocampus
chr17:38784340-38786822(-)	ENSG00000276293.4	ENSG00000276293	PIP4K2B	0.0214229169662818	3.6077485036962	0.911734619147571	0.362506889434049	0.872815384523415	Junction	Hippocampus
chr7:38491146-38494432(-)	ENSG00000078053.16	ENSG00000078053	AMPH	0.0406624734350945	3.45589894627346	0.911701315450685	0.3625244020208	0.872818689828703	Junction	Hippocampus
chr1:107395327-107407681(+)	ENSG00000162631.18	ENSG00000162631	NTNG1	0.116068988576598	0.129409928626852	0.911693872842511	0.362528315752775	0.872818689828703	Junction	Hippocampus
chr1:70145906-70148486(-)	ENSG00000066557.5	ENSG00000066557	LRRC40	0.0430030132711874	1.87336065572149	0.911686806482961	0.362532031657155	0.872818689828703	Junction	Hippocampus
chr2:86133437-86134291(+)	ENSG00000132300.18	ENSG00000132300	PTCD3	0.0287342737831331	2.22737961443806	0.911683139491132	0.362533959984975	0.872818689828703	Junction	Hippocampus
chr4:108817436-108819251(-)	ENSG00000188517.14	ENSG00000188517	COL25A1	0.100637235960974	0.538079714913222	0.911673673074523	0.362538938033653	0.872818689828703	Junction	Hippocampus
chr9:36246483-36249191(-)	ENSG00000159921.14	ENSG00000159921	GNE	0.0384352244309386	1.5699015540441	0.91166088252512	0.362545664192714	0.872820112642386	Junction	Hippocampus
chr17:67178927-67188318(-)	ENSG00000198265.11	ENSG00000198265	HELZ	-0.0299086559947017	2.1650229687692	-0.911648200508178	0.362552333355342	0.872821398192672	Junction	Hippocampus
chr12:113161998-113162931(-)	ENSG00000123064.12	ENSG00000123064	DDX54	0.0508745893403834	0.838970733728764	0.911578180207806	0.362589156708018	0.872887427789308	Junction	Hippocampus
chr5:112878836-112887014(-)	ENSG00000129625.12	ENSG00000129625	REEP5	0.024250172071302	5.29785221382126	0.91156451003878	0.362596346061158	0.872887427789308	Junction	Hippocampus
chr17:60076238-60078695(-)	ENSG00000068097.14	ENSG00000068097	HEATR6	0.0767372682492526	-0.35768689037851	0.911542284159547	0.362608035185837	0.872887427789308	Junction	Hippocampus
chr13:46142426-46143289(-)	ENSG00000136167.13	ENSG00000136167	LCP1	-0.0926726514920424	0.660722850487517	-0.91153323822839	0.362612792726532	0.872887427789308	Junction	Hippocampus
chr3:111981968-111986263(+)	ENSG00000144827.8	ENSG00000144827	ABHD10	0.0324739315016816	2.64858922976696	0.911512132012778	0.362623893304073	0.872887427789308	Junction	Hippocampus
chr2:100303044-100309106(-)	ENSG00000170500.12	ENSG00000170500	LONRF2	0.0376847926416472	3.29753855262331	0.911506842619457	0.362626675234688	0.872887427789308	Junction	Hippocampus
chr1:241497971-241500436(-)	ENSG00000091483.6	ENSG00000091483	FH	0.0289469712224417	3.71295116461837	0.911485172116772	0.362638072869971	0.872887427789308	Junction	Hippocampus
chr20:63945723-63945804(-)	ENSG00000198276.14	ENSG00000198276	UCKL1	0.039507359653574	1.54969253123215	0.911463156158418	0.362649652428862	0.872887427789308	Junction	Hippocampus
chr5:180280037-180280439(-)	ENSG00000050748.17	ENSG00000050748	MAPK9	-0.04697002826585	1.29714367411153	-0.911454060559141	0.362654436436889	0.872887427789308	Junction	Hippocampus
chr20:32527914-32584569(-)	ENSG00000283233.1	ENSG00000283233	AL034550.1	0.0700338363266174	-0.324759318227633	0.911451770928036	0.362655640719324	0.872887427789308	Junction	Hippocampus
chr20:49254650-49255807(-)	ENSG00000124201.14	ENSG00000124201	ZNFX1	-0.0418922057009909	1.12881825266834	-0.911446517306258	0.362658403988121	0.872887427789308	Junction	Hippocampus
chr7:107283733-107298141(-)	ENSG00000164597.13	ENSG00000164597	COG5	0.0316734709521239	2.40712899633833	0.911430331898666	0.36266691717594	0.872887427789308	Junction	Hippocampus
chr5:37299569-37301436(-)	ENSG00000113569.15	ENSG00000113569	NUP155	-0.0397248966920132	1.3412350564898	-0.911405403538397	0.362680029220839	0.872887427789308	Junction	Hippocampus
chr16:18372664-18374831(-)	ENSG00000233024.7	ENSG00000233024		0.108855273082023	0.708800039065301	0.911403229471852	0.362681172770197	0.872887427789308	Junction	Hippocampus
chr1:37943670-37943795(-)	ENSG00000204084.12	ENSG00000204084	INPP5B	0.0642304208692789	0.0681740855044379	0.911401590021123	0.362682035115507	0.872887427789308	Junction	Hippocampus
chr11:77340764-77343818(-)	ENSG00000149269.9	ENSG00000149269	PAK1	0.0397250021499782	4.31463174653487	0.911395003624261	0.362685499550055	0.872887427789308	Junction	Hippocampus
chr22:29098954-29121356(+)	ENSG00000183762.12	ENSG00000183762	KREMEN1	-0.0558291388187642	0.569703616378963	-0.911377498085995	0.362694707537205	0.872887427789308	Junction	Hippocampus
chr5:95494794-95494963(-)	ENSG00000198677.10	ENSG00000198677	TTC37	-0.0245191182270273	3.16745747655854	-0.911368974182258	0.36269919119982	0.872887427789308	Junction	Hippocampus
chr2:218510141-218529955(-)	ENSG00000135913.10	ENSG00000135913	USP37	0.0363154052244213	1.50902461281579	0.911367005016735	0.362700227006458	0.872887427789308	Junction	Hippocampus
chr5:39002667-39003557(-)	ENSG00000164327.12	ENSG00000164327	RICTOR	-0.0342547596279133	3.00234956731306	-0.911350428761371	0.362708946405772	0.872887427789308	Junction	Hippocampus
chr7:101223843-101223936(+)	ENSG00000106400.11	ENSG00000106400	ZNHIT1	0.033416512924652	2.79569014953826	0.911333766829802	0.36271771100507	0.872887427789308	Junction	Hippocampus
chr5:61525977-61526249(+)	ENSG00000130449.5	ENSG00000130449	ZSWIM6	-0.0389943103148716	1.82620341459931	-0.911328624558434	0.362720415997336	0.872887427789308	Junction	Hippocampus
chr19:58000740-58001288(-)	ENSG00000166704.11	ENSG00000166704	ZNF606	0.0578364814604535	0.231790302574828	0.911327741470074	0.362720880530141	0.872887427789308	Junction	Hippocampus
chr1:23368066-23369365(-)	ENSG00000125945.14	ENSG00000125945	ZNF436	0.0830907533984687	-0.0741090014846495	0.911294022965471	0.362738617824983	0.872915346677344	Junction	Hippocampus
chr2:61143946-61144772(-)	ENSG00000212978.6	ENSG00000212978	AC016747.3	0.0461820199006941	0.900028478208649	0.911264951148019	0.362753911212512	0.872937383559397	Junction	Hippocampus
chr16:70936115-70938613(-)	ENSG00000157423.17	ENSG00000157423	HYDIN	-0.0951061481404941	0.409647356168071	-0.911236071351329	0.362769103987814	0.872939153790641	Junction	Hippocampus
chr7:6824549-6824639(-)	ENSG00000146574.15	ENSG00000146574	CCZ1B	-0.0650346384932651	1.74288534022455	-0.911224893426185	0.362774984458782	0.872939153790641	Junction	Hippocampus
chr8:73673243-73688653(-)	ENSG00000040341.17	ENSG00000040341	STAU2	-0.0271881703048464	3.77002598690981	-0.911222671255826	0.362776153502941	0.872939153790641	Junction	Hippocampus
chr1:155482450-155521099(-)	ENSG00000116539.11	ENSG00000116539	ASH1L	-0.0271970042705103	3.78281428168254	-0.911216897710554	0.362779190873118	0.872939153790641	Junction	Hippocampus
chr20:49072698-49074784(+)	ENSG00000124207.16	ENSG00000124207	CSE1L	0.0260975064163302	3.2382748091037	0.911198150556109	0.362789053562604	0.872946101763738	Junction	Hippocampus
chr9:68326955-68328579(+)	ENSG00000234394.8	ENSG00000234394	RP11-561O23.5	0.238668077220966	-1.62706068853443	0.911188082281779	0.362794350450083	0.872946101763738	Junction	Hippocampus
chr2:8751645-8770669(-)	ENSG00000134313.14	ENSG00000134313	KIDINS220	0.0229448066993338	3.95053304778266	0.911158426576526	0.362809952505894	0.872967494771586	Junction	Hippocampus
chr15:48143072-48149031(-)	ENSG00000104177.17	ENSG00000104177	MYEF2	-0.033910065401175	2.01956230910061	-0.911147856204582	0.362815513748002	0.872967494771586	Junction	Hippocampus
chr9:83739745-83741951(-)	ENSG00000165113.12	ENSG00000165113	GKAP1	0.0426318249127067	1.54255591230014	0.91112195299044	0.362829142070712	0.87297957787912	Junction	Hippocampus
chr11:45915837-45916226(-)	ENSG00000121680.15	ENSG00000121680	PEX16	-0.0361903659901964	2.07852661617729	-0.91111000013262	0.362835430873846	0.87297957787912	Junction	Hippocampus
chrX:120291341-120293988(-)	ENSG00000125355.15	ENSG00000125355	TMEM255A	-0.0944051754842142	-0.833436386707455	-0.911099270395064	0.362841076210364	0.87297957787912	Junction	Hippocampus
chr3:58420569-58424751(+)	ENSG00000168297.15	ENSG00000168297	PXK	0.127174724765652	-0.568708734623283	0.911082114998843	0.362850102453095	0.87297957787912	Junction	Hippocampus
chr17:40190763-40191315(+)	ENSG00000108352.11	ENSG00000108352	RAPGEFL1	0.043320005664284	1.8127349776353	0.911079996525966	0.36285121708887	0.87297957787912	Junction	Hippocampus
chr11:22737769-22749119(+)	ENSG00000148935.10	ENSG00000148935	GAS2	0.0581443889211567	0.8209512291295	0.911063063678786	0.362860126393933	0.872986249326651	Junction	Hippocampus
chr11:118765356-118768222(-)	ENSG00000110367.11	ENSG00000110367	DDX6	-0.0186452168483306	4.55890382291849	-0.911017382227848	0.362884162611334	0.873016307115984	Junction	Hippocampus
chr4:41260798-41261714(+)	ENSG00000154277.12	ENSG00000154277	UCHL1	-0.031069038126454	7.51804427671609	-0.911015993885873	0.362884893131155	0.873016307115984	Junction	Hippocampus
chr6:31962586-31962713(+)	ENSG00000204351.11	ENSG00000204351	SKIV2L	-0.0411091044687363	1.15205003515834	-0.911002107703866	0.362892199833676	0.873019122181715	Junction	Hippocampus
chr15:50950170-50958491(+)	ENSG00000081014.10	ENSG00000081014	AP4E1	-0.0434483963228443	0.804060437081243	-0.910970391245102	0.362908888909559	0.873032239873836	Junction	Hippocampus
chr19:39357090-39369654(+)	ENSG00000179134.15	ENSG00000179134	SAMD4B	-0.0358650879409032	2.08077734826619	-0.910942912010481	0.362923348764814	0.873032239873836	Junction	Hippocampus
chr3:185083564-185152627(-)	ENSG00000187068.2	ENSG00000187068	C3orf70	0.0471695955480752	1.1402936783103	0.910893680517803	0.36294925578706	0.873032239873836	Junction	Hippocampus
chr11:66870454-66870774(-)	ENSG00000173599.13	ENSG00000173599	PC	0.0324881190099743	2.27894292819067	0.910849978225865	0.362972254159299	0.873032239873836	Junction	Hippocampus
chr4:84691786-84692884(-)	ENSG00000163625.15	ENSG00000163625	WDFY3	-0.0279847176333927	3.48006223729643	-0.910849046397181	0.362972744544993	0.873032239873836	Junction	Hippocampus
chr6:131199574-131219660(+)	ENSG00000118507.15	ENSG00000118507	AKAP7	-0.0586977829635169	0.0137780202612606	-0.910844538747171	0.362975116754174	0.873032239873836	Junction	Hippocampus
chr6:6197327-6222032(-)	ENSG00000124491.15	ENSG00000124491	F13A1	0.117941627847416	-0.258944401437145	0.910832076033806	0.362981675469156	0.873032239873836	Junction	Hippocampus
chr6:125986623-125993756(+)	ENSG00000066651.17	ENSG00000066651	TRMT11	-0.0464401399096451	1.51448678738265	-0.910813680316335	0.362991356664625	0.873032239873836	Junction	Hippocampus
chr17:29648345-29650653(-)	ENSG00000141298.17	ENSG00000141298	SSH2	-0.0378935687563684	1.52357405149974	-0.910780442889445	0.363008849083553	0.873032239873836	Junction	Hippocampus
chr22:20709998-20710698(-)	ENSG00000241973.10	ENSG00000241973	PI4KA	0.0291034914390465	3.89060935652124	0.910776414174465	0.363010969379054	0.873032239873836	Junction	Hippocampus
chr3:184915054-184915354(+)	ENSG00000156931.15	ENSG00000156931	VPS8	-0.0276822410955786	2.47108839505748	-0.910770830889882	0.363013907850771	0.873032239873836	Junction	Hippocampus
chr4:53145583-53273825(-)	ENSG00000184178.15	ENSG00000184178	SCFD2	-0.0395339306414071	1.34900492193464	-0.910743596190805	0.363028241633751	0.873032239873836	Junction	Hippocampus
chr17:21028675-21042664(-)	ENSG00000124422.11	ENSG00000124422	USP22	-0.027720714875152	3.48313323920536	-0.910740218155702	0.363030019538372	0.873032239873836	Junction	Hippocampus
chr19:50626018-50629293(-)	ENSG00000213023.10	ENSG00000213023	SYT3	0.0453360935470478	0.967201287717241	0.91072931629594	0.363035757368906	0.873032239873836	Junction	Hippocampus
chr18:9549339-9550051(-)	ENSG00000154845.15	ENSG00000154845	PPP4R1	0.0414368139592817	0.871807538443586	0.910720162055791	0.363040575442125	0.873032239873836	Junction	Hippocampus
chr16:30716203-30716292(+)	ENSG00000080603.16	ENSG00000080603	SRCAP	-0.0344703630679666	1.73706494638483	-0.91071140457021	0.363045184732506	0.873032239873836	Junction	Hippocampus
chr11:116875268-116875373(-)	ENSG00000160584.15	ENSG00000160584	SIK3	-0.0286812379645367	2.8260267471542	-0.910703093674795	0.363049559004984	0.873032239873836	Junction	Hippocampus
chr18:12371692-12376968(-)	ENSG00000141385.9	ENSG00000141385	AFG3L2	0.0746264052946982	0.149965564874243	0.910683858532208	0.363059683162071	0.873032239873836	Junction	Hippocampus
chr12:48941189-48956984(-)	ENSG00000134287.9	ENSG00000134287	ARF3	0.0896625564006235	-0.118979556642577	0.910668667972777	0.363067678632919	0.873032239873836	Junction	Hippocampus
chr8:31091899-31096767(+)	ENSG00000165392.9	ENSG00000165392	WRN	-0.0484878878987843	0.7343754996225	-0.910657978088443	0.3630733052635	0.873032239873836	Junction	Hippocampus
chr1:160333680-160335241(-)	ENSG00000122218.14	ENSG00000122218	COPA	-0.0235576874902266	3.56707566881245	-0.91064410472335	0.363080607603855	0.873032239873836	Junction	Hippocampus
chr8:68815946-68818238(+)	ENSG00000165084.15	ENSG00000165084	C8orf34	-0.0728744278840315	-0.0374357482835262	-0.910628521716507	0.363088809935869	0.873032239873836	Junction	Hippocampus
chr14:94234670-94237564(+)	ENSG00000119698.11	ENSG00000119698	PPP4R4	-0.0430758883168407	2.17108057047035	-0.91062145410063	0.363092530112	0.873032239873836	Junction	Hippocampus
chr1:156335889-156338153(-)	ENSG00000163468.14	ENSG00000163468	CCT3	0.0267608429704346	4.61176228017388	0.9106204368829	0.363093065546173	0.873032239873836	Junction	Hippocampus
chr11:44764513-44860327(+)	ENSG00000157570.11	ENSG00000157570	TSPAN18	-0.126589868686504	1.19552406717702	-0.910612862713157	0.363097052387001	0.873032239873836	Junction	Hippocampus
chr10:47507584-47510170(-)	ENSG00000204172.12	ENSG00000204172	AGAP9	0.101374218316993	0.676913013820011	0.910609997290192	0.363098560676356	0.873032239873836	Junction	Hippocampus
chr7:50703909-50705139(-)	ENSG00000106070.17	ENSG00000106070	GRB10	-0.0417462548784527	1.90712468419811	-0.910607305883431	0.363099977371375	0.873032239873836	Junction	Hippocampus
chr1:36178824-36178920(+)	ENSG00000116871.15	ENSG00000116871	MAP7D1	0.0294794578875513	3.67649010549601	0.910566760640346	0.363121319881188	0.873032239873836	Junction	Hippocampus
chr7:82760785-82761358(-)	ENSG00000186472.19	ENSG00000186472	PCLO	0.045592405113435	2.28857632866851	0.910556451828761	0.363126746436615	0.873032239873836	Junction	Hippocampus
chr1:85021277-85022069(-)	ENSG00000055732.12	ENSG00000055732	MCOLN3	0.122136808020556	-0.982252413583815	0.910533519958049	0.363138817949475	0.873032239873836	Junction	Hippocampus
chr17:37626099-37626787(-)	ENSG00000278053.4	ENSG00000278053	DDX52	-0.0389977598986863	0.851152108618779	-0.910528466239603	0.363141478299589	0.873032239873836	Junction	Hippocampus
chr5:140485733-140486957(+)	ENSG00000131503.20	ENSG00000131503	ANKHD1	0.0354281940347646	1.70994031174654	0.910523576276956	0.363144052457951	0.873032239873836	Junction	Hippocampus
chr16:47589103-47593499(+)	ENSG00000102893.15	ENSG00000102893	PHKB	-0.0282438471305877	2.99166863138132	-0.910520501104254	0.363145671286319	0.873032239873836	Junction	Hippocampus
chr5:36955638-36958103(+)	ENSG00000164190.16	ENSG00000164190	NIPBL	-0.0296132683803776	2.43569997696811	-0.910519768772943	0.363146056799872	0.873032239873836	Junction	Hippocampus
chr16:46663163-46668929(-)	ENSG00000069329.15	ENSG00000069329	VPS35	0.0282231252060999	3.34588698874211	0.910514195190811	0.363148990851159	0.873032239873836	Junction	Hippocampus
chr7:38217079-38217187(+)	ENSG00000010270.13	ENSG00000010270	STARD3NL	-0.0316249635444135	2.55468088625521	-0.910510486105772	0.363150943400074	0.873032239873836	Junction	Hippocampus
chr2:191346283-191350161(+)	ENSG00000128641.18	ENSG00000128641	MYO1B	-0.0641015306234608	0.674088112802877	-0.910508704242802	0.363151881416666	0.873032239873836	Junction	Hippocampus
chr19:18433044-18433134(+)	ENSG00000130511.15	ENSG00000130511	SSBP4	0.0480164456483034	1.88283171279471	0.910507254354149	0.363152644674919	0.873032239873836	Junction	Hippocampus
chr1:12378592-12379487(+)	ENSG00000048707.13	ENSG00000048707	VPS13D	-0.0372950347923485	2.22283664100824	-0.910486478308206	0.363163581824473	0.873032239873836	Junction	Hippocampus
chr16:15138457-15154349(-)	ENSG00000250251.6	ENSG00000250251	PKD1P6	-0.216375588872028	-1.98041723769085	-0.910482386747246	0.363165735772395	0.873032239873836	Junction	Hippocampus
chr2:151251665-151252754(-)	ENSG00000184898.6	ENSG00000184898	RBM43	-0.077862531957377	-0.388191093328802	-0.910471915686688	0.363171248159707	0.873032239873836	Junction	Hippocampus
chr16:29968255-29971407(+)	ENSG00000149932.16	ENSG00000149932	TMEM219	0.0295546532222821	3.15969530949514	0.910468721763682	0.363172929579667	0.873032239873836	Junction	Hippocampus
chr17:75739706-75739879(+)	ENSG00000132470.13	ENSG00000132470	ITGB4	0.0664364038996306	1.09124230272889	0.910467704887302	0.36317346490864	0.873032239873836	Junction	Hippocampus
chr6:144499428-144510943(+)	ENSG00000152818.18	ENSG00000152818	UTRN	-0.0406560809360203	1.76550162325021	-0.910467287128769	0.363173684835464	0.873032239873836	Junction	Hippocampus
chr14:55369926-55377818(-)	ENSG00000126775.8	ENSG00000126775	ATG14	-0.045116142863513	1.34986239520075	-0.910465586654094	0.363174580042444	0.873032239873836	Junction	Hippocampus
chr9:35556138-35556307(+)	ENSG00000198853.11	ENSG00000198853	RUSC2	0.027182585084537	3.25775368313182	0.910455407217253	0.363179938988601	0.873032239873836	Junction	Hippocampus
chr12:71610758-71611057(-)	ENSG00000133858.15	ENSG00000133858	ZFC3H1	-0.0471615746612644	0.921267385606251	-0.910401365788243	0.363208389833517	0.873085879047452	Junction	Hippocampus
chrX:32518132-32545158(-)	ENSG00000198947.15	ENSG00000198947	DMD	0.0450320322108202	2.22099558214984	0.910306911312142	0.363258120039376	0.873190667197247	Junction	Hippocampus
chr6:143479199-143485151(+)	ENSG00000034693.14	ENSG00000034693	PEX3	-0.0416326881616499	1.14630464572247	-0.910277494273309	0.363273608960385	0.873204645834574	Junction	Hippocampus
chr21:32347812-32349303(-)	ENSG00000142207.6	ENSG00000142207	URB1	-0.0513447779836161	0.319551771621667	-0.910272552336837	0.363276211073455	0.873204645834574	Junction	Hippocampus
chr21:33631558-33641680(-)	ENSG00000205758.11	ENSG00000205758	CRYZL1	-0.0777876501566492	0.669322814469788	-0.910245455312254	0.36329047887129	0.873212285225538	Junction	Hippocampus
chr2:134253219-134254261(+)	ENSG00000152127.8	ENSG00000152127	MGAT5	-0.066991316088443	0.0070262506097197	-0.910243202455069	0.363291665117416	0.873212285225538	Junction	Hippocampus
chr3:127821839-127822308(-)	ENSG00000074416.13	ENSG00000074416	MGLL	0.043429381847228	2.4409722729331	0.910175208998716	0.363327468343014	0.873283587893339	Junction	Hippocampus
chr8:129903351-129904498(-)	ENSG00000153310.18	ENSG00000153310	FAM49B	0.0294755613041665	3.37047556912273	0.910092555732243	0.36337099395098	0.873357801857233	Junction	Hippocampus
chr9:129875642-129876129(+)	ENSG00000136878.12	ENSG00000136878	USP20	-0.0435676872870195	0.937457224428377	-0.910081390815772	0.363376873700868	0.873357801857233	Junction	Hippocampus
chr8:12725880-12728900(-)	ENSG00000154359.12	ENSG00000154359	LONRF1	0.0394974789667238	1.66369288639911	0.910073984201514	0.363380774259163	0.873357801857233	Junction	Hippocampus
chr12:109933191-109934021(-)	ENSG00000139436.20	ENSG00000139436	GIT2	-0.0373379968011297	1.50767455817406	-0.910065669857458	0.363385152888136	0.873357801857233	Junction	Hippocampus
chr2:179950927-179952470(-)	ENSG00000163510.13	ENSG00000163510	CWC22	-0.0359838299194817	1.5627559516514	-0.910058289581883	0.363389039631231	0.873357801857233	Junction	Hippocampus
chr5:9380024-9437755(-)	ENSG00000112902.11	ENSG00000112902	SEMA5A	-0.0705693480711644	2.25371596177209	-0.910013177504733	0.363412797991282	0.873399341736264	Junction	Hippocampus
chr12:120783753-120784473(-)	ENSG00000157837.15	ENSG00000157837	SPPL3	-0.0283649037195046	3.3996649476668	-0.909990144825715	0.363424928571188	0.873399341736264	Junction	Hippocampus
chr20:10297051-10299267(+)	ENSG00000132639.12	ENSG00000132639	SNAP25	0.0337969034865579	7.89711334249989	0.909954418786694	0.363443744843607	0.873399341736264	Junction	Hippocampus
chr12:2795245-2797137(+)	ENSG00000004478.7	ENSG00000004478	FKBP4	0.045618006303629	3.02059339303971	0.909954052320585	0.363443937857991	0.873399341736264	Junction	Hippocampus
chr4:182915576-182917287(-)	ENSG00000129187.14	ENSG00000129187	DCTD	0.0653772094024766	0.179372775064236	0.909942730783796	0.363449900840721	0.873399341736264	Junction	Hippocampus
chr3:141974195-141978519(-)	ENSG00000114126.17	ENSG00000114126	TFDP2	-0.0566157965597454	0.0775736815611071	-0.909942248978512	0.36345015460592	0.873399341736264	Junction	Hippocampus
chr10:124981830-124983174(+)	ENSG00000019995.6	ENSG00000019995	ZRANB1	0.030467052329108	3.06950858120992	0.909936372987298	0.363453249479384	0.873399341736264	Junction	Hippocampus
chr21:28935330-28936525(-)	ENSG00000198862.13	ENSG00000198862	LTN1	0.0373795883552778	1.77784934257194	0.909918225223365	0.363462807976864	0.873399341736264	Junction	Hippocampus
chr3:149160280-149162147(+)	ENSG00000163755.8	ENSG00000163755	HPS3	-0.0567704822394571	0.317821074578173	-0.90990570604859	0.3634694019667	0.873399341736264	Junction	Hippocampus
chr8:98032318-98033041(+)	ENSG00000132561.13	ENSG00000132561	MATN2	0.0590533963409091	1.27288187323908	0.909895921651784	0.36347455557061	0.873399341736264	Junction	Hippocampus
chr17:68940963-68955218(-)	ENSG00000141338.13	ENSG00000141338	ABCA8	0.124123944362254	-1.00206841880427	0.909867995342018	0.363489265073135	0.873399341736264	Junction	Hippocampus
chr19:7921774-7922034(+)	ENSG00000104976.11	ENSG00000104976	SNAPC2	0.054752584858417	0.145131252979184	0.909865656246387	0.363490497151679	0.873399341736264	Junction	Hippocampus
chr1:3632339-3633397(-)	ENSG00000116213.15	ENSG00000116213	WRAP73	0.0565793588515086	-0.0856975301280711	0.909849697816537	0.363498903051161	0.873399341736264	Junction	Hippocampus
chr12:92852297-92852911(-)	ENSG00000102189.16	ENSG00000102189	EEA1	-0.0377717093017579	2.79181053079447	-0.909841870525435	0.363503026021599	0.873399341736264	Junction	Hippocampus
chr17:8256964-8257806(+)	ENSG00000178921.13	ENSG00000178921	PFAS	0.0721152761110753	-0.623830068696587	0.909797114951587	0.363526601268979	0.873399341736264	Junction	Hippocampus
chr5:177433411-177433535(+)	ENSG00000198055.10	ENSG00000198055	GRK6	-0.04126800376859	1.3461669783895	-0.909796999563215	0.363526662051687	0.873399341736264	Junction	Hippocampus
chr11:120836845-120861958(+)	ENSG00000149403.11	ENSG00000149403	GRIK4	-0.0503210547089963	0.889282525904118	-0.909789957083493	0.363530371804881	0.873399341736264	Junction	Hippocampus
chr9:122941089-122957010(+)	ENSG00000011454.16	ENSG00000011454	RABGAP1	-0.0997379483842805	-0.58583942228094	-0.909788064781486	0.363531368613141	0.873399341736264	Junction	Hippocampus
chr22:26340633-26347718(+)	ENSG00000100095.18	ENSG00000100095	SEZ6L	-0.0453254785140516	4.11251176958826	-0.909781331541536	0.363534915497056	0.873399341736264	Junction	Hippocampus
chr7:135630471-135635580(+)	ENSG00000155561.14	ENSG00000155561	NUP205	0.0411515347726965	1.34017937786296	0.909776095146245	0.363537673899778	0.873399341736264	Junction	Hippocampus
chr2:152735127-152759746(+)	ENSG00000177917.10	ENSG00000177917	ARL6IP6	-0.045199468783071	1.11401896436936	-0.909754031495151	0.363549296626479	0.873399341736264	Junction	Hippocampus
chr6:143471612-143472159(+)	ENSG00000034693.14	ENSG00000034693	PEX3	-0.0394208013845545	1.64408747098912	-0.909753358287083	0.36354965126381	0.873399341736264	Junction	Hippocampus
chr12:81369195-81369621(-)	ENSG00000139220.16	ENSG00000139220	PPFIA2	-0.0841813381245612	0.106349599915854	-0.909743464186823	0.363554863373345	0.873399341736264	Junction	Hippocampus
chr16:22513601-22513763(+)	ENSG00000243716.10	ENSG00000243716	NPIPB5	0.0546272472767624	1.64975425993517	0.909740690786209	0.363556324380483	0.873399341736264	Junction	Hippocampus
chr19:18854710-18854878(+)	ENSG00000005007.12	ENSG00000005007	UPF1	0.0383594122461776	1.68487412994324	0.909734084158371	0.363559804718517	0.873399341736264	Junction	Hippocampus
chr12:64404805-64409961(+)	ENSG00000184575.11	ENSG00000184575	XPOT	0.0375818884148885	1.92215755737575	0.909709359995102	0.363572829468021	0.873403230047619	Junction	Hippocampus
chr12:117278099-117280724(-)	ENSG00000089250.18	ENSG00000089250	NOS1	0.0719607289287454	-0.232763325335065	0.909707704114346	0.363573701800514	0.873403230047619	Junction	Hippocampus
chr2:219598181-219601234(+)	ENSG00000144589.20	ENSG00000144589	STK11IP	0.0617278058289445	0.268135856719362	0.909683219548711	0.363586600637683	0.873418550805229	Junction	Hippocampus
chr5:40827952-40832441(-)	ENSG00000145592.13	ENSG00000145592	RPL37	0.0471370599070419	1.99261615982233	0.909652522364603	0.363602772781726	0.873418550805229	Junction	Hippocampus
chr7:139614494-139620400(-)	ENSG00000064393.15	ENSG00000064393	HIPK2	0.0460225606566985	1.45090435530978	0.909638682099125	0.363610064372457	0.873418550805229	Junction	Hippocampus
chr8:22125505-22125581(-)	ENSG00000168453.14	ENSG00000168453	HR	0.0642720222591179	0.390741595919757	0.909637731286895	0.363610565300732	0.873418550805229	Junction	Hippocampus
chr1:150490726-150491393(+)	ENSG00000143374.15	ENSG00000143374	TARS2	0.0551455015605635	0.727646720537939	0.909625184531757	0.363617175504939	0.873418550805229	Junction	Hippocampus
chr16:310070-314542(-)	ENSG00000103126.14	ENSG00000103126	AXIN1	-0.0652323841052104	-0.130380337388811	-0.909614114134004	0.36362300795926	0.873418550805229	Junction	Hippocampus
chr17:30769065-30769871(+)	ENSG00000264538.6	ENSG00000264538	SUZ12P1	0.033677337750896	3.88343508593067	0.909611252402847	0.363624515675824	0.873418550805229	Junction	Hippocampus
chr6:97130950-97132652(+)	ENSG00000186231.16	ENSG00000186231	KLHL32	0.0449963838564119	1.78100774924336	0.909600900972292	0.363629969408647	0.873418550805229	Junction	Hippocampus
chr1:77122360-77154448(-)	ENSG00000142892.14	ENSG00000142892	PIGK	0.0299011615139896	2.62094941698642	0.909590719195834	0.36363533380799	0.873418550805229	Junction	Hippocampus
chr19:49653706-49654348(+)	ENSG00000126461.14	ENSG00000126461	SCAF1	-0.0355690969913001	1.61689325878946	-0.909531136901587	0.363666726499367	0.873441465004812	Junction	Hippocampus
chr1:17654723-17655878(+)	ENSG00000074964.16	ENSG00000074964	ARHGEF10L	0.0583126382815246	-0.0499303392205635	0.909518454893437	0.3636734086096	0.873441465004812	Junction	Hippocampus
chr19:39380085-39380586(+)	ENSG00000179134.15	ENSG00000179134	SAMD4B	-0.0496901411150963	1.20110786454285	-0.909516137909778	0.363674629429338	0.873441465004812	Junction	Hippocampus
chr6:70146890-70149703(+)	ENSG00000082293.12	ENSG00000082293	COL19A1	-0.0942670941537363	-0.392747121749998	-0.909512054889423	0.363676780780874	0.873441465004812	Junction	Hippocampus
chr8:94739791-94756035(+)	ENSG00000156162.16	ENSG00000156162	DPY19L4	0.0360991777148751	1.8183152657654	0.909497825364571	0.363684278408255	0.873441465004812	Junction	Hippocampus
chr17:78005080-78031515(+)	ENSG00000078687.17	ENSG00000078687	TNRC6C	0.0387219931560561	1.96589475921403	0.90947336950725	0.363697164582224	0.873441465004812	Junction	Hippocampus
chr16:66935712-66938036(+)	ENSG00000172831.11	ENSG00000172831	CES2	-0.0801105293548237	-0.333910940418732	-0.909464462796335	0.363701857738833	0.873441465004812	Junction	Hippocampus
chr6:165431473-165432973(-)	ENSG00000112541.13	ENSG00000112541	PDE10A	0.0676886842050917	0.758615847528136	0.909452458193451	0.363708183308158	0.873441465004812	Junction	Hippocampus
chr7:107196152-107200159(+)	ENSG00000105856.13	ENSG00000105856	HBP1	-0.0358474710254058	2.3746082499964	-0.909447621591743	0.363710731871748	0.873441465004812	Junction	Hippocampus
chr22:39415654-39416790(+)	ENSG00000100324.13	ENSG00000100324	TAB1	0.0571191310248643	0.417416364269357	0.90944562402721	0.36371178445709	0.873441465004812	Junction	Hippocampus
chr3:57634770-57641652(-)	ENSG00000174839.12	ENSG00000174839	DENND6A	-0.0445426685183054	0.52043690422108	-0.909435634646061	0.363717048233725	0.873441465004812	Junction	Hippocampus
chrX:47142441-47142583(-)	ENSG00000147123.10	ENSG00000147123	NDUFB11	-0.0320001014451675	2.38058339528285	-0.909431573450398	0.363719188242516	0.873441465004812	Junction	Hippocampus
chr13:48515742-48521897(-)	ENSG00000136161.12	ENSG00000136161	RCBTB2	0.0778735314409121	-0.614776351666413	0.909407383862672	0.363731934881684	0.873441465004812	Junction	Hippocampus
chr4:183684224-183684304(+)	ENSG00000168538.15	ENSG00000168538	TRAPPC11	-0.0269129226948029	2.78072168760928	-0.909406172514575	0.363732573205731	0.873441465004812	Junction	Hippocampus
chr2:15366694-15374607(-)	ENSG00000151779.12	ENSG00000151779	NBAS	0.0301935653912638	2.97741006188039	0.909397834657625	0.363736966887218	0.873441465004812	Junction	Hippocampus
chr1:36853723-36859107(-)	ENSG00000163873.9	ENSG00000163873	GRIK3	-0.0784735448998765	0.255120183058975	-0.909370272237472	0.363751491299626	0.873461599259718	Junction	Hippocampus
chr11:129874334-129874500(-)	ENSG00000170322.14	ENSG00000170322	NFRKB	0.0607295407647105	0.344101397195377	0.909337957036409	0.36376852072191	0.873471366324167	Junction	Hippocampus
chrX:139616474-139617512(-)	ENSG00000101977.19	ENSG00000101977	MCF2	0.0627237138847934	0.381274171853049	0.90932833153876	0.363773593250814	0.873471366324167	Junction	Hippocampus
chr6:30922775-30922897(+)	ENSG00000137411.16	ENSG00000137411	VARS2	0.0446883461866903	1.63707499055864	0.909327601409956	0.363773978022286	0.873471366324167	Junction	Hippocampus
chr6:75134856-75137436(-)	ENSG00000111799.20	ENSG00000111799	COL12A1	-0.103133970265617	-0.563943572848643	-0.909314885742362	0.363780679108515	0.873472714149754	Junction	Hippocampus
chr16:16348588-16348696(+)	ENSG00000183889.12	ENSG00000183889	AC138969.4	-0.191055576062758	-0.0122680407683348	-0.909298674555049	0.363789222426641	0.873478485232758	Junction	Hippocampus
chr14:88696953-88702445(-)	ENSG00000165521.15	ENSG00000165521	EML5	-0.0583078398134548	0.708208789339074	-0.909261144139652	0.363809001490935	0.873511233327277	Junction	Hippocampus
chr10:105043129-105089774(+)	ENSG00000156395.12	ENSG00000156395	SORCS3	-0.0629664018139514	0.817360690957875	-0.909224857483349	0.363828125718534	0.873542408069588	Junction	Hippocampus
chr14:52721191-52723964(+)	ENSG00000100519.11	ENSG00000100519	PSMC6	0.0252724498615946	3.54554256760075	0.909207432345186	0.363837309547612	0.87354971550935	Junction	Hippocampus
chr7:2545057-2547323(-)	ENSG00000106009.15	ENSG00000106009	BRAT1	-0.0770291437740278	-0.30268824242215	-0.909174088343708	0.363854883737182	0.873566794652159	Junction	Hippocampus
chr7:87194829-87195030(+)	ENSG00000135164.18	ENSG00000135164	DMTF1	0.0245126939531853	2.72212471327272	0.909161629064299	0.363861450624475	0.873566794652159	Junction	Hippocampus
chr18:36142967-36144938(+)	ENSG00000134759.13	ENSG00000134759	ELP2	-0.0263993559473769	2.66594467720759	-0.909141336427754	0.363872146382845	0.873566794652159	Junction	Hippocampus
chr17:39213559-39214232(-)	ENSG00000141750.6	ENSG00000141750	STAC2	0.0875579748615296	0.139473309808687	0.909100553038655	0.363893642918832	0.873566794652159	Junction	Hippocampus
chr3:9934613-9934834(+)	ENSG00000163703.17	ENSG00000163703	CRELD1	0.0379606781657299	2.80660912539439	0.909094098272021	0.363897045237942	0.873566794652159	Junction	Hippocampus
chr11:64801758-64802065(-)	ENSG00000168067.11	ENSG00000168067	MAP4K2	-0.0504744166662158	0.578886885620657	-0.909085794012797	0.363901422457303	0.873566794652159	Junction	Hippocampus
chr4:55899885-55902343(+)	ENSG00000090989.17	ENSG00000090989	EXOC1	-0.0330875432087848	2.72482469682045	-0.909083579072874	0.363902589969544	0.873566794652159	Junction	Hippocampus
chr8:26652437-26653231(+)	ENSG00000092964.17	ENSG00000092964	DPYSL2	-0.0212268367098719	5.88548981450914	-0.909078271557708	0.363905387612069	0.873566794652159	Junction	Hippocampus
chr2:101271745-101273126(-)	ENSG00000163162.8	ENSG00000163162	RNF149	-0.0688997682062109	-0.257328512878111	-0.909073522931498	0.363907890670274	0.873566794652159	Junction	Hippocampus
chr2:8793988-8796770(-)	ENSG00000134313.14	ENSG00000134313	KIDINS220	0.0238456907495187	3.8279985375053	0.909060695112125	0.363914652422777	0.873566794652159	Junction	Hippocampus
chr5:132761266-132761457(-)	ENSG00000164402.13	ENSG00000164402	SEPT8	0.0304938753594654	5.11978451327826	0.90903424446028	0.363928595241176	0.873566794652159	Junction	Hippocampus
chr22:24226267-24226630(-)	ENSG00000099998.17	ENSG00000099998	GGT5	-0.0930527002282611	-0.507377366135474	-0.909034145420545	0.363928647448196	0.873566794652159	Junction	Hippocampus
chr4:119565411-119567072(-)	ENSG00000138735.15	ENSG00000138735	PDE5A	-0.0928591327908241	-0.478607328107171	-0.909027063721985	0.363932380450772	0.873566794652159	Junction	Hippocampus
chr1:169470187-169477154(-)	ENSG00000117479.12	ENSG00000117479	SLC19A2	0.0716146153669803	-0.0606151564850125	0.909000605551256	0.363946327659204	0.873566794652159	Junction	Hippocampus
chr22:50267049-50267126(-)	ENSG00000185386.14	ENSG00000185386	MAPK11	0.0429831421471613	1.73387465804191	0.908989435048916	0.363952216198959	0.873566794652159	Junction	Hippocampus
chr10:46014943-46015125(-)	ENSG00000266412.5	ENSG00000266412	NCOA4	-0.0211154252761098	3.7271660375217	-0.908983533326949	0.363955327320836	0.873566794652159	Junction	Hippocampus
chr15:63659937-63660972(-)	ENSG00000103657.13	ENSG00000103657	HERC1	0.0250512727533431	3.60883949682277	0.908958696863382	0.363968420168242	0.873566794652159	Junction	Hippocampus
chr12:76067474-76068908(-)	ENSG00000187109.13	ENSG00000187109	NAP1L1	-0.0203903482665544	5.03077964897346	-0.908955289287028	0.36397021653712	0.873566794652159	Junction	Hippocampus
chr6:2953187-2954591(-)	ENSG00000124570.17	ENSG00000124570	SERPINB6	-0.0329689857724454	2.57162290863429	-0.908927625313544	0.363984800334498	0.873566794652159	Junction	Hippocampus
chr11:10628829-10629537(-)	ENSG00000072952.18	ENSG00000072952	MRVI1	-0.0475916019821287	2.41194785321776	-0.908919656959588	0.363989001131696	0.873566794652159	Junction	Hippocampus
chr10:97047997-97048954(-)	ENSG00000187122.16	ENSG00000187122	SLIT1	-0.0462065947964924	3.35033041136627	-0.908918219163844	0.36398975911938	0.873566794652159	Junction	Hippocampus
chr7:66576933-66592256(-)				-0.0891272130703097	-0.929573803594612	-0.908898264694666	0.36400027896482	0.873566794652159	Junction	Hippocampus
chr17:30769966-30784782(+)	ENSG00000264538.6	ENSG00000264538	SUZ12P1	0.0537545822998039	0.96991876690353	0.908888101012625	0.364005637254603	0.873566794652159	Junction	Hippocampus
chr10:73853247-73860829(-)	ENSG00000148660.20	ENSG00000148660	CAMK2G	0.0394759662642292	3.66486794088809	0.908868154597362	0.364016153142036	0.873566794652159	Junction	Hippocampus
chr1:109200238-109200734(+)	ENSG00000116299.16	ENSG00000116299	KIAA1324	-0.0470925070524152	0.960117271146932	-0.908859015221938	0.364020971547391	0.873566794652159	Junction	Hippocampus
chr19:35271142-35278697(+)	ENSG00000105698.15	ENSG00000105698	USF2	-0.0263044343059433	4.05316838064912	-0.908857923610694	0.364021547062641	0.873566794652159	Junction	Hippocampus
chr20:47246518-47249286(-)	ENSG00000101040.19	ENSG00000101040	ZMYND8	0.0345774013166432	2.77780183668287	0.908848292609779	0.364026624708138	0.873566794652159	Junction	Hippocampus
chr10:102485734-102488149(-)	ENSG00000138107.12	ENSG00000138107	ACTR1A	-0.0256407422120297	4.13871533531289	-0.908846374868154	0.364027635783035	0.873566794652159	Junction	Hippocampus
chr1:183586978-183590155(-)	ENSG00000116701.14	ENSG00000116701	NCF2	-0.102462090888522	-0.891692748364077	-0.908820394783008	0.364041333220022	0.873566794652159	Junction	Hippocampus
chr1:230262666-230262921(+)	ENSG00000143641.9	ENSG00000143641	GALNT2	-0.0411405322173479	1.45633545310389	-0.908806246659375	0.364048792647748	0.873566794652159	Junction	Hippocampus
chr2:98616347-98616431(+)	ENSG00000115446.11	ENSG00000115446	UNC50	0.0280765528279734	2.49487283552667	0.908799474689938	0.364052363121	0.873566794652159	Junction	Hippocampus
chr9:126327011-126340507(+)	ENSG00000196814.14	ENSG00000196814	MVB12B	0.0565833282672467	0.611346112605059	0.90878140109679	0.364061892403493	0.873566794652159	Junction	Hippocampus
chr14:23062276-23062415(-)	ENSG00000100813.14	ENSG00000100813	ACIN1	0.0348406443711531	2.04171125289618	0.908780785359493	0.364062217053078	0.873566794652159	Junction	Hippocampus
chr16:84174723-84175932(+)	ENSG00000154099.17	ENSG00000154099	DNAAF1	0.137665995339835	-1.51451960758763	0.908776785030168	0.364064326244746	0.873566794652159	Junction	Hippocampus
chr3:138087024-138088378(-)	ENSG00000158163.14	ENSG00000158163	DZIP1L	-0.0776490085946767	-0.53819252696001	-0.90877651193531	0.364064470235521	0.873566794652159	Junction	Hippocampus
chr16:1976315-1976813(+)	ENSG00000183751.14	ENSG00000183751	TBL3	-0.0474886358699795	0.671518402619526	-0.908774600234043	0.36406547819159	0.873566794652159	Junction	Hippocampus
chr15:54250445-54264167(+)	ENSG00000137766.16	ENSG00000137766	UNC13C	-0.0827766212263618	2.58742000368097	-0.908737713462805	0.36408492730813	0.873591247002573	Junction	Hippocampus
chr11:83930484-83962884(-)	ENSG00000150672.16	ENSG00000150672	DLG2	0.0323522857010722	4.77680285231408	0.908731980661912	0.364087950073993	0.873591247002573	Junction	Hippocampus
chr12:56282609-56282859(-)	ENSG00000062485.18	ENSG00000062485	CS	0.0296545805681583	3.90730189825468	0.908693709284177	0.364108130040192	0.873600717102453	Junction	Hippocampus
chr11:104955002-104968518(-)	ENSG00000196954.13	ENSG00000196954	CASP4	-0.0895836397736051	-0.478432744761744	-0.908684215311742	0.364113136188758	0.873600717102453	Junction	Hippocampus
chr8:100712458-100712651(-)	ENSG00000070756.14	ENSG00000070756	PABPC1	-0.0259005123260578	3.97268818274191	-0.908656525272146	0.364127737326053	0.873600717102453	Junction	Hippocampus
chr19:33003001-33008013(-)	ENSG00000131941.7	ENSG00000131941	RHPN2	0.0906764567262396	-0.548411027023266	0.908652108230184	0.364130066494891	0.873600717102453	Junction	Hippocampus
chr7:75882237-75883697(+)	ENSG00000005486.16	ENSG00000005486	RHBDD2	-0.0275046592409392	4.45239283027347	-0.908642256245006	0.364135261620024	0.873600717102453	Junction	Hippocampus
chr12:56173030-56173695(-)	ENSG00000139613.11	ENSG00000139613	SMARCC2	-0.0275235544618394	3.21145959912709	-0.908626946659086	0.364143334726385	0.873600717102453	Junction	Hippocampus
chr2:74372949-74374322(-)	ENSG00000204843.12	ENSG00000204843	DCTN1	0.0269692605446075	4.19582349895915	0.908622436556274	0.364145713031579	0.873600717102453	Junction	Hippocampus
chr2:1979228-1979520(-)	ENSG00000186487.17	ENSG00000186487	MYT1L	0.0321613443868155	2.8828772012544	0.908620606169223	0.364146678249393	0.873600717102453	Junction	Hippocampus
chr7:87971376-87978335(+)	ENSG00000008277.14	ENSG00000008277	ADAM22	-0.105866446067871	-0.931737153528324	-0.908612580167234	0.364150910619151	0.873600717102453	Junction	Hippocampus
chr15:65929884-65930822(-)	ENSG00000157890.17	ENSG00000157890	MEGF11	-0.0819121160925931	-0.171948036116021	-0.908608042440756	0.364153303522368	0.873600717102453	Junction	Hippocampus
chr12:57096762-57096849(-)	ENSG00000166888.10	ENSG00000166888	STAT6	0.0540118083934878	1.18080371887357	0.908562317758808	0.364177416310722	0.873608602706324	Junction	Hippocampus
chr1:119033360-119034094(-)	ENSG00000116874.11	ENSG00000116874	WARS2	0.0618479580343639	0.277459902570014	0.908561872727366	0.364177651001784	0.873608602706324	Junction	Hippocampus
chr6:129393256-129401223(+)	ENSG00000196569.11	ENSG00000196569	LAMA2	-0.0728608466557444	0.351226410648673	-0.908548546916309	0.364184678523942	0.873608602706324	Junction	Hippocampus
chr22:25181824-25184976(+)	ENSG00000197077.13	ENSG00000197077	KIAA1671	0.0356478239200545	2.48671540706116	0.908532702823209	0.364193034202333	0.873608602706324	Junction	Hippocampus
chr3:139517681-139518420(-)	ENSG00000114115.9	ENSG00000114115	RBP1	0.0555622807326589	2.46094428444673	0.908520253967259	0.364199599423425	0.873608602706324	Junction	Hippocampus
chr3:57252312-57253681(+)	ENSG00000157500.10	ENSG00000157500	APPL1	0.0259070040376166	2.76950275591373	0.908518027893621	0.364200773407856	0.873608602706324	Junction	Hippocampus
chr19:7528258-7528596(+)	ENSG00000090674.15	ENSG00000090674	MCOLN1	0.0640027738319112	0.122879567951806	0.908504999587175	0.364207644310376	0.873608602706324	Junction	Hippocampus
chr1:32194161-32194901(+)	ENSG00000084652.15	ENSG00000084652	TXLNA	-0.0318127412966393	2.14479569393458	-0.908494530830143	0.364213165409952	0.873608602706324	Junction	Hippocampus
chr17:46032300-46033079(-)	ENSG00000120071.12	ENSG00000120071	KANSL1	-0.0670407549571106	-0.202070630632289	-0.908476728793889	0.364222554115536	0.873608602706324	Junction	Hippocampus
chrX:72650469-72652543(-)	ENSG00000067177.14	ENSG00000067177	PHKA1	-0.0538010979380915	0.293554724385359	-0.908475123562591	0.364223400714025	0.873608602706324	Junction	Hippocampus
chr1:2499721-2502111(+)	ENSG00000149527.17	ENSG00000149527	PLCH2	-0.0786018523125135	0.358619681177582	-0.90845715153034	0.364232879242581	0.873608602706324	Junction	Hippocampus
chr3:138467610-138468104(+)	ENSG00000158220.13	ENSG00000158220	ESYT3	-0.0851761644290685	-0.466376793767876	-0.908451241346951	0.364235996333027	0.873608602706324	Junction	Hippocampus
chr9:94095455-94097320(+)	ENSG00000158079.14	ENSG00000158079	PTPDC1	-0.0510929784764825	1.89378660088605	-0.908444585070754	0.364239506940407	0.873608602706324	Junction	Hippocampus
chr7:137521967-137552368(-)	ENSG00000157680.15	ENSG00000157680	DGKI	0.0476857556837079	2.53377928949883	0.908433343198179	0.364245436099694	0.873608602706324	Junction	Hippocampus
chr2:216126032-216127535(+)	ENSG00000079246.15	ENSG00000079246	XRCC5	-0.0251956821080381	4.62208868242268	-0.908427152374192	0.364248701273898	0.873608602706324	Junction	Hippocampus
chr1:2148925-2150789(+)	ENSG00000067606.16	ENSG00000067606	PRKCZ	0.0230704150612524	3.96318737909646	0.90841121324021	0.364257108001757	0.873614037389493	Junction	Hippocampus
chr16:1965130-1965405(+)	ENSG00000255198.4	ENSG00000255198	SNHG9	0.0593239304459736	2.5424273353248	0.908335533857267	0.364297025005127	0.873688943383938	Junction	Hippocampus
chr5:78177437-78181506(-)	ENSG00000132842.13	ENSG00000132842	AP3B1	0.0344277774239407	1.72208388090346	0.908323761332503	0.364303234656506	0.873688943383938	Junction	Hippocampus
chr17:83048571-83048668(-)	ENSG00000175711.8	ENSG00000175711	B3GNTL1	0.0795835041339565	-0.656437680256128	0.908294453289631	0.36431869405282	0.873688943383938	Junction	Hippocampus
chr18:12724620-12725438(+)	ENSG00000128789.20	ENSG00000128789	PSMG2	-0.0315378733891212	2.10483765974429	-0.908276639498141	0.364328090666576	0.873688943383938	Junction	Hippocampus
chr15:92126260-92128350(+)	ENSG00000176463.13	ENSG00000176463	SLCO3A1	0.0430131859462233	1.77210159425947	0.908249691456354	0.364342305803777	0.873688943383938	Junction	Hippocampus
chr16:2080378-2081594(+)	ENSG00000103197.16	ENSG00000103197	TSC2	-0.0415062090491782	1.21041556133181	-0.908241985187133	0.36434637093771	0.873688943383938	Junction	Hippocampus
chr1:224236583-224250211(-)	ENSG00000143748.17	ENSG00000143748	NVL	0.0630375803362398	-0.110513685175458	0.908240505501016	0.364347151490164	0.873688943383938	Junction	Hippocampus
chr19:38192311-38193536(+)	ENSG00000105738.10	ENSG00000105738	SIPA1L3	-0.0644667525998902	1.33642393024738	-0.908228296941351	0.364353591694175	0.873688943383938	Junction	Hippocampus
chr15:32804333-32857014(-)	ENSG00000248905.8	ENSG00000248905	FMN1	0.0901911079992234	0.0438363283795586	0.908226933045738	0.364354311174638	0.873688943383938	Junction	Hippocampus
chr10:122998672-123007025(-)	ENSG00000095574.11	ENSG00000095574	IKZF5	-0.0544971938440824	0.601276316603876	-0.908215531945248	0.364360325503414	0.873688943383938	Junction	Hippocampus
chr2:95980786-95982255(-)	ENSG00000174501.14	ENSG00000174501	ANKRD36C	0.0287861302512976	2.34086542623813	0.908200064541371	0.364368484995377	0.873688943383938	Junction	Hippocampus
chr5:150223218-150228191(-)	ENSG00000070808.15	ENSG00000070808	CAMK2A	-0.0431005961669426	6.63691041622808	-0.908193751488599	0.364371815341793	0.873688943383938	Junction	Hippocampus
chr16:87413196-87414413(-)	ENSG00000140948.11	ENSG00000140948	ZCCHC14	-0.0685812630399585	-0.661777531487548	-0.908191753623939	0.36437286928618	0.873688943383938	Junction	Hippocampus
chr16:24094298-24112972(+)	ENSG00000166501.12	ENSG00000166501	PRKCB	0.0555377266523349	4.48144770698966	0.908165949683977	0.364386481950606	0.873688943383938	Junction	Hippocampus
chr1:1296110-1296210(-)	ENSG00000131584.18	ENSG00000131584	ACAP3	-0.0404634806434499	2.33330467399531	-0.908152190421839	0.364393740670979	0.873688943383938	Junction	Hippocampus
chr16:71655435-71656570(-)	ENSG00000040199.18	ENSG00000040199	PHLPP2	-0.0393608089185408	1.86899593079498	-0.9081452484827	0.364397402936328	0.873688943383938	Junction	Hippocampus
chr20:13775271-13775872(-)	ENSG00000089048.14	ENSG00000089048	ESF1	0.038485340837777	1.54817130457102	0.908142296086032	0.364398960499481	0.873688943383938	Junction	Hippocampus
chr2:25244339-25244539(-)	ENSG00000119772.16	ENSG00000119772	DNMT3A	0.0585159545458107	0.300536805974062	0.908136899122427	0.364401807726489	0.873688943383938	Junction	Hippocampus
chr3:19346735-19347724(+)	ENSG00000183960.8	ENSG00000183960	KCNH8	-0.0709836469740178	0.224241986712682	-0.908130801401936	0.364405024662234	0.873688943383938	Junction	Hippocampus
chr13:45338777-45339496(-)	ENSG00000133112.16	ENSG00000133112	TPT1	-0.0314924380483478	7.30722173946252	-0.908107551229419	0.364417290771893	0.873703627888762	Junction	Hippocampus
chr17:7708528-7708634(+)	ENSG00000108947.4	ENSG00000108947	EFNB3	0.0416340268866388	2.60623736102196	0.908089273735069	0.364426933624188	0.873704811436844	Junction	Hippocampus
chr1:85706508-85707628(-)	ENSG00000117174.10	ENSG00000117174	ZNHIT6	0.0482432626550516	1.08540617191943	0.908083334274341	0.364430067203194	0.873704811436844	Junction	Hippocampus
chr11:12213411-12216218(+)	ENSG00000133816.13	ENSG00000133816	MICAL2	0.0341068096279417	4.06217488362036	0.908060633721274	0.364442043863233	0.873706759715108	Junction	Hippocampus
chr7:5641377-5652412(-)	ENSG00000011275.18	ENSG00000011275	RNF216	0.0359247778739649	2.06664015880925	0.90805417790199	0.364445449955439	0.873706759715108	Junction	Hippocampus
chr4:90400130-90468233(+)	ENSG00000184305.14	ENSG00000184305	CCSER1	0.0441003112304722	1.77113934322128	0.908023295594493	0.364461743746561	0.873706759715108	Junction	Hippocampus
chr17:64968382-64972533(-)	ENSG00000214174.8	ENSG00000214174	AMZ2P1	-0.0324872351550649	2.83694696712605	-0.908012607485429	0.36446738299826	0.873706759715108	Junction	Hippocampus
chr11:61837889-61840333(+)	ENSG00000134824.13	ENSG00000134824	FADS2	-0.0362774983058154	3.71912092366218	-0.907998143386887	0.364475014621745	0.873706759715108	Junction	Hippocampus
chr8:37875323-37877108(-)	ENSG00000156675.15	ENSG00000156675	RAB11FIP1	0.067168332988202	-0.0612698402265935	0.907993998743925	0.364477201458473	0.873706759715108	Junction	Hippocampus
chr20:33374213-33379460(-)	ENSG00000101391.20	ENSG00000101391	CDK5RAP1	0.0420793720686809	1.40323540356875	0.907965107099619	0.36449244577687	0.873706759715108	Junction	Hippocampus
chr1:214318984-214324640(+)	ENSG00000143499.13	ENSG00000143499	SMYD2	0.0607952067113089	1.43786566211961	0.907953743799361	0.364498441591183	0.873706759715108	Junction	Hippocampus
chr4:155805230-155806385(+)	ENSG00000061918.12	ENSG00000061918	GUCY1B3	0.0281638518011794	4.16002180793993	0.907950439879417	0.364500184907121	0.873706759715108	Junction	Hippocampus
chr13:102816555-102821036(+)	ENSG00000134897.13	ENSG00000134897	BIVM	0.0336796564477972	2.01539072797589	0.907947052168956	0.364501972440624	0.873706759715108	Junction	Hippocampus
chr12:49559968-49560294(-)	ENSG00000187778.13	ENSG00000187778	MCRS1	0.0335329987189804	2.08664333081635	0.907943592762862	0.364503797810176	0.873706759715108	Junction	Hippocampus
chr4:176137612-176139871(+)	ENSG00000150627.15	ENSG00000150627	WDR17	-0.0751330239814341	-0.389513059337915	-0.907942116650311	0.364504576688652	0.873706759715108	Junction	Hippocampus
chr8:89762983-89765340(+)	ENSG00000104312.7	ENSG00000104312	RIPK2	0.0743960335196332	-0.0817953193775699	0.907916609359211	0.364518035908601	0.873718561270539	Junction	Hippocampus
chr5:31421378-31422786(-)	ENSG00000113360.16	ENSG00000113360	DROSHA	-0.0288213038395518	2.43247138726208	-0.907898016836447	0.364527846666806	0.873718561270539	Junction	Hippocampus
chr13:45957298-45959482(-)	ENSG00000123200.16	ENSG00000123200	ZC3H13	-0.0283266293654953	3.05418197434052	-0.907880141858032	0.364537278952992	0.873718561270539	Junction	Hippocampus
chr1:23796943-23797033(-)	ENSG00000117308.14	ENSG00000117308	GALE	-0.0619449138965038	0.0143050559202547	-0.907876797497902	0.364539043725241	0.873718561270539	Junction	Hippocampus
chr15:51966505-51971687(-)	ENSG00000166477.12	ENSG00000166477	LEO1	0.0417749659798943	1.38966608549538	0.907873620901982	0.364540719975618	0.873718561270539	Junction	Hippocampus
chr5:150222714-150222959(-)	ENSG00000070808.15	ENSG00000070808	CAMK2A	-0.0567966810216721	0.57005561847782	-0.907861913446041	0.364546897897073	0.873718561270539	Junction	Hippocampus
chr12:117222864-117225015(-)	ENSG00000089250.18	ENSG00000089250	NOS1	-0.0815491037929909	-0.2004230518531	-0.907822484396866	0.36456770474248	0.873718561270539	Junction	Hippocampus
chr8:47294031-47396375(+)	ENSG00000164808.16	ENSG00000164808	SPIDR	0.0451521296938852	1.64984186123555	0.907812284989211	0.364573087126426	0.873718561270539	Junction	Hippocampus
chr3:196900413-196903532(+)	ENSG00000119231.10	ENSG00000119231	SENP5	-0.0279692768357549	3.09135680692038	-0.907806747264562	0.364576009489594	0.873718561270539	Junction	Hippocampus
chr5:140683220-140690854(-)	ENSG00000170445.12	ENSG00000170445	HARS	0.0391083954092548	2.08867591092718	0.907804888628868	0.364576990330478	0.873718561270539	Junction	Hippocampus
chr17:4894312-4894524(+)	ENSG00000141503.15	ENSG00000141503	MINK1	-0.0341416820190165	3.42973431991962	-0.907795673781966	0.364581853222145	0.873718561270539	Junction	Hippocampus
chrX:48511936-48512325(+)	ENSG00000102312.20	ENSG00000102312	PORCN	-0.043535842199455	1.30472549009304	-0.90778381475652	0.364588111568978	0.873718561270539	Junction	Hippocampus
chr1:190454941-190474407(-)	ENSG00000162670.10	ENSG00000162670	BRINP3	-0.0673761926868124	0.6187912347315	-0.907773187321747	0.364593720027465	0.873718561270539	Junction	Hippocampus
chr12:68715741-68719340(+)	ENSG00000111581.9	ENSG00000111581	NUP107	-0.0406663599808339	1.20957020224335	-0.907731702163466	0.364615613673391	0.873718561270539	Junction	Hippocampus
chr2:166293373-166294598(-)	ENSG00000169432.14	ENSG00000169432	SCN9A	-0.0833955682111502	-0.396689372076832	-0.907711820364912	0.364626106514825	0.873718561270539	Junction	Hippocampus
chr1:112619884-112647209(+)	ENSG00000116489.12	ENSG00000116489	CAPZA1	-0.0315395984019934	3.42399705234073	-0.907688585594874	0.364638369164516	0.873718561270539	Junction	Hippocampus
chrX:103774369-103776852(+)	ENSG00000123560.13	ENSG00000123560	PLP1	0.234212350068024	-0.808993435466482	0.907669461187169	0.364648462676202	0.873718561270539	Junction	Hippocampus
chr17:18236761-18236834(+)	ENSG00000131899.10	ENSG00000131899	LLGL1	0.0422423919816573	2.00658290091486	0.907643699727469	0.364662059379326	0.873718561270539	Junction	Hippocampus
chr14:61970312-62069602(+)	ENSG00000139973.16	ENSG00000139973	SYT16	0.0446751672920072	2.15700047904656	0.907641905545531	0.364663006346798	0.873718561270539	Junction	Hippocampus
chr10:103181329-103193235(-)	ENSG00000076685.18	ENSG00000076685	NT5C2	0.0573075737934098	0.263192165378986	0.907635058128378	0.364666620421056	0.873718561270539	Junction	Hippocampus
chr13:25839625-25860194(+)	ENSG00000132932.16	ENSG00000132932	ATP8A2	-0.0406278907495982	1.95203041933912	-0.907634793569929	0.364666760055746	0.873718561270539	Junction	Hippocampus
chr9:72241299-72245147(+)	ENSG00000119125.16	ENSG00000119125	GDA	0.057655079201852	4.21318022772058	0.907616740656224	0.364676288513345	0.873718561270539	Junction	Hippocampus
chr7:92518043-92518140(-)	ENSG00000127980.15	ENSG00000127980	PEX1	-0.0345573248054031	2.40695225853227	-0.907585809342364	0.364692614646192	0.873718561270539	Junction	Hippocampus
chr12:71623598-71624103(-)	ENSG00000133858.15	ENSG00000133858	ZFC3H1	0.039925865450774	1.20783672833369	0.907582760125691	0.364694224105291	0.873718561270539	Junction	Hippocampus
chr1:27414964-27415984(-)	ENSG00000158195.10	ENSG00000158195	WASF2	-0.0444279557484984	2.71902819918844	-0.907559894891524	0.364706293136809	0.873718561270539	Junction	Hippocampus
chr12:49889203-49890116(-)	ENSG00000135472.8	ENSG00000135472	FAIM2	0.174073595027133	-1.72761119254559	0.907551094029042	0.364710938591693	0.873718561270539	Junction	Hippocampus
chr16:78108488-78109777(+)	ENSG00000186153.16	ENSG00000186153	WWOX	0.0311063233232142	2.55277544072843	0.907546922968863	0.36471314026068	0.873718561270539	Junction	Hippocampus
chr2:222916497-222918045(+)	ENSG00000123983.13	ENSG00000123983	ACSL3	0.0291883851531763	3.46403858896345	0.907542654244044	0.364715393489993	0.873718561270539	Junction	Hippocampus
chr8:94851687-94853804(+)	ENSG00000164941.13	ENSG00000164941	INTS8	0.0362313186709508	1.68519180352786	0.907532004748137	0.364721014821861	0.873718561270539	Junction	Hippocampus
chr1:65610297-65616007(+)	ENSG00000116678.18	ENSG00000116678	LEPR	-0.0640278433921444	0.917810452470619	-0.907512393006703	0.364731367013423	0.873718561270539	Junction	Hippocampus
chr6:62152313-62177184(-)	ENSG00000112232.8	ENSG00000112232	KHDRBS2	0.0968146880492818	-0.180865496114717	0.907509247980711	0.364733027154008	0.873718561270539	Junction	Hippocampus
chr17:513643-513734(-)				-0.207647559518898	-1.90966060340006	-0.907502763199198	0.364736450240515	0.873718561270539	Junction	Hippocampus
chr1:169821760-169823407(+)	ENSG00000000460.16	ENSG00000000460	C1orf112	0.0610910275958715	-0.23428308123249	0.907501051247669	0.364737353922462	0.873718561270539	Junction	Hippocampus
chr7:143860448-143861094(-)	ENSG00000198420.9	ENSG00000198420	TCAF1	-0.0706033470367421	2.51897240997625	-0.907493265190414	0.364741463939364	0.873718561270539	Junction	Hippocampus
chr5:173108819-173110521(+)	ENSG00000164463.12	ENSG00000164463	CREBRF	-0.0264036535352864	2.72663267742935	-0.907479260762098	0.364748856513626	0.873718561270539	Junction	Hippocampus
chr14:102711014-102714422(+)	ENSG00000089902.9	ENSG00000089902	RCOR1	-0.0444996221084398	1.52045293715069	-0.90747379093719	0.364751743917767	0.873718561270539	Junction	Hippocampus
chr19:57455744-57456125(-)	ENSG00000268163.1	ENSG00000268163	AC004076.9	-0.0784935547003406	2.65763790710324	-0.907469378560585	0.364754073127906	0.873718561270539	Junction	Hippocampus
chr2:27336029-27336197(-)	ENSG00000115207.13	ENSG00000115207	GTF3C2	-0.0635392656791373	0.0496530105822425	-0.907466265633076	0.364755716389063	0.873718561270539	Junction	Hippocampus
chr12:116015275-116019223(-)	ENSG00000123066.7	ENSG00000123066	MED13L	-0.0283350895369622	2.70034583804765	-0.907444008437512	0.364767465717001	0.873718561270539	Junction	Hippocampus
chr16:69322701-69324207(+)	ENSG00000132612.15	ENSG00000132612	VPS4A	0.0244323560625858	3.59217055571948	0.907441089201738	0.364769006766966	0.873718561270539	Junction	Hippocampus
chr22:41868793-41870888(+)	ENSG00000198911.11	ENSG00000198911	SREBF2	-0.0287320075798922	3.29560273930468	-0.907414345320363	0.364783124918286	0.873718561270539	Junction	Hippocampus
chr12:124372611-124374412(-)	ENSG00000196498.13	ENSG00000196498	NCOR2	-0.0430582248152821	1.94187278515507	-0.907397261083519	0.364792143902336	0.873718561270539	Junction	Hippocampus
chr12:62396399-62401186(+)	ENSG00000135655.14	ENSG00000135655	USP15	-0.0358657114232226	1.65593462562584	-0.907354706075	0.364814609836089	0.873718561270539	Junction	Hippocampus
chr3:100811800-100812466(-)	ENSG00000154175.16	ENSG00000154175	ABI3BP	-0.0897275413551795	-0.479470864166971	-0.907346984773177	0.364818686212053	0.873718561270539	Junction	Hippocampus
chr3:48440459-48440540(+)	ENSG00000232112.3	ENSG00000232112	TMA7	-0.0240073746993511	5.65512131652091	-0.907316119201797	0.364834981634743	0.873718561270539	Junction	Hippocampus
chr1:154266569-154268759(+)	ENSG00000143569.18	ENSG00000143569	UBAP2L	0.0551129940660394	0.146647421151852	0.907314747657578	0.364835705749632	0.873718561270539	Junction	Hippocampus
chr10:14928153-14932853(-)	ENSG00000152457.17	ENSG00000152457	DCLRE1C	-0.0567946037298601	-0.0421372556535095	-0.907291360207098	0.364848053431313	0.873718561270539	Junction	Hippocampus
chrX:84120028-84134781(-)	ENSG00000072133.10	ENSG00000072133	RPS6KA6	0.0609766789813629	0.450198794100224	0.907286126670087	0.364850816575102	0.873718561270539	Junction	Hippocampus
chr1:51776919-51781163(+)	ENSG00000117859.18	ENSG00000117859	OSBPL9	0.0414538014072558	1.38289247586609	0.907279537259089	0.3648542955966	0.873718561270539	Junction	Hippocampus
chr17:4544647-4544750(-)	ENSG00000132382.14	ENSG00000132382	MYBBP1A	0.045162073816763	1.35328135523759	0.907273950043942	0.36485724550351	0.873718561270539	Junction	Hippocampus
chr6:41927537-41930131(+)	ENSG00000112578.9	ENSG00000112578	BYSL	-0.0721964910040752	-0.295664045829874	-0.9072710009618	0.364858802549599	0.873718561270539	Junction	Hippocampus
chr17:19707844-19708301(-)	ENSG00000180638.17	ENSG00000180638	SLC47A2	0.101367411400207	-0.566292374137165	0.90725445931585	0.364867536227309	0.873718561270539	Junction	Hippocampus
chr1:205150795-205157272(-)	ENSG00000133059.16	ENSG00000133059	DSTYK	0.0388744968674453	2.15007673125311	0.907246789698725	0.364871585685286	0.873718561270539	Junction	Hippocampus
chr12:124911972-124913111(-)				-0.440175990979887	-1.0903647242047	-0.907242777311867	0.364873704184535	0.873718561270539	Junction	Hippocampus
chr1:39854067-39857274(-)				0.0428191217639839	0.986500302165921	0.907226353334308	0.364882375957238	0.873718561270539	Junction	Hippocampus
chr4:48549624-48550591(-)	ENSG00000075539.13	ENSG00000075539	FRYL	0.0418944861338874	2.17053373831645	0.907208609232669	0.364891744893706	0.873718561270539	Junction	Hippocampus
chr15:80581405-80591567(+)	ENSG00000172379.19	ENSG00000172379	ARNT2	-0.0306877002179084	3.91476066658894	-0.907201727512828	0.364895378502092	0.873718561270539	Junction	Hippocampus
chr12:56351191-56351291(-)	ENSG00000170581.13	ENSG00000170581	STAT2	0.0328332862661792	2.77510165904631	0.907197841269254	0.364897430482785	0.873718561270539	Junction	Hippocampus
chr17:75239084-75239374(-)	ENSG00000125447.16	ENSG00000125447	GGA3	0.0475526151561274	0.574628964185303	0.907197708931472	0.364897500358763	0.873718561270539	Junction	Hippocampus
chr3:160301047-160303914(-)	ENSG00000248710.1	ENSG00000248710	RP11-432B6.3	0.0320060944551312	2.77698970864721	0.907194536606844	0.364899175387721	0.873718561270539	Junction	Hippocampus
chr1:201367807-201368161(-)	ENSG00000118194.18	ENSG00000118194	TNNT2	0.189373085837981	-0.363252208873559	0.907182808101085	0.364905368234269	0.873718561270539	Junction	Hippocampus
chr15:48153894-48157992(-)	ENSG00000104177.17	ENSG00000104177	MYEF2	0.034579136890524	2.41036183112647	0.907162115451861	0.364916294458752	0.873718561270539	Junction	Hippocampus
chr1:22508138-22508529(+)	ENSG00000184677.16	ENSG00000184677	ZBTB40	0.0623348161666839	0.132539007288233	0.907160265002059	0.364917271551465	0.873718561270539	Junction	Hippocampus
chr1:51448136-51461090(-)	ENSG00000085832.16	ENSG00000085832	EPS15	-0.0334280152253993	2.839508081422	-0.907159212541958	0.364917827282536	0.873718561270539	Junction	Hippocampus
chr14:54480958-54481407(-)	ENSG00000197045.12	ENSG00000197045	GMFB	-0.0545727933270908	0.606076107245044	-0.90715207832868	0.364921594378989	0.873718561270539	Junction	Hippocampus
chr20:47282218-47283570(-)	ENSG00000101040.19	ENSG00000101040	ZMYND8	-0.0358581932950748	2.79359807855693	-0.907136208066363	0.364929974480715	0.873718561270539	Junction	Hippocampus
chr13:95630114-95630713(-)	ENSG00000134874.17	ENSG00000134874	DZIP1	-0.066365689372702	0.0136232690252218	-0.907131382538038	0.364932522567017	0.873718561270539	Junction	Hippocampus
chr4:88095610-88097452(-)	ENSG00000118777.10	ENSG00000118777	ABCG2	-0.0704000603955625	1.63570529263177	-0.907129806528103	0.3649333547704	0.873718561270539	Junction	Hippocampus
chr11:118545495-118545792(-)	ENSG00000118096.7	ENSG00000118096	IFT46	0.0386822884069106	1.84018231441928	0.907107214339403	0.364945284582279	0.873718561270539	Junction	Hippocampus
chr3:120409663-120410951(-)	ENSG00000163430.10	ENSG00000163430	FSTL1	0.0461742416639281	2.16861936949594	0.907094182492547	0.364952166164081	0.873718561270539	Junction	Hippocampus
chr17:47531556-47545908(+)	ENSG00000141279.15	ENSG00000141279	NPEPPS	0.0331197569875316	2.44475025117305	0.907086809341079	0.364956059657868	0.873718561270539	Junction	Hippocampus
chr3:100295212-100295301(+)	ENSG00000036054.12	ENSG00000036054	TBC1D23	-0.0330552503940879	1.91545264683864	-0.907072753896818	0.364963481900209	0.873718561270539	Junction	Hippocampus
chr19:36476617-36489473(-)	ENSG00000186017.14	ENSG00000186017	ZNF566	0.0808371364111783	-0.648052622791893	0.907072443317996	0.364963645908281	0.873718561270539	Junction	Hippocampus
chr19:8596220-8596306(-)	ENSG00000142303.13	ENSG00000142303	ADAMTS10	-0.0711034577382046	-0.438383600908497	-0.907061869503972	0.364969229674109	0.873718561270539	Junction	Hippocampus
chr1:65218927-65224751(+)	ENSG00000162433.14	ENSG00000162433	AK4	-0.126748034497264	1.2019887941324	-0.907060199251629	0.364970111697356	0.873718561270539	Junction	Hippocampus
chr9:133784419-133785775(-)	ENSG00000160293.16	ENSG00000160293	VAV2	0.0551144559973138	1.28821489073384	0.906996946566294	0.36500351502267	0.873744837311552	Junction	Hippocampus
chr9:108955828-108965377(-)	ENSG00000119326.14	ENSG00000119326	CTNNAL1	-0.0633051934483899	0.619235550792219	-0.906988745483369	0.365007846100804	0.873744837311552	Junction	Hippocampus
chr2:63912662-63913222(-)	ENSG00000143952.19	ENSG00000143952	VPS54	0.0385796548141001	1.09570307635533	0.906982183029603	0.365011311824861	0.873744837311552	Junction	Hippocampus
chr9:132647059-132648188(-)	ENSG00000125485.17	ENSG00000125485	DDX31	-0.0505320689533464	0.378126885703634	-0.906970759301704	0.365017344905339	0.873744837311552	Junction	Hippocampus
chr3:128904506-128906120(+)	ENSG00000177646.18	ENSG00000177646	ACAD9	-0.0392631202064301	1.53386052941414	-0.906960642349225	0.365022687905938	0.873744837311552	Junction	Hippocampus
chr6:100516328-100517990(-)	ENSG00000112249.13	ENSG00000112249	ASCC3	0.0439218450084202	0.91882175579489	0.906948588422729	0.365029053932117	0.873744837311552	Junction	Hippocampus
chr19:50510449-50511116(-)	ENSG00000161677.11	ENSG00000161677	JOSD2	-0.0844537437513983	-0.0963327154990149	-0.90694717432728	0.365029800761264	0.873744837311552	Junction	Hippocampus
chr16:18430899-18431806(-)	ENSG00000185164.14	ENSG00000185164	NOMO2	0.0604004577639281	2.86788436751677	0.906942011190779	0.365032527587337	0.873744837311552	Junction	Hippocampus
chr1:47373108-47374908(+)	ENSG00000162368.13	ENSG00000162368	CMPK1	-0.0276105480786381	4.45277736105755	-0.906934749453199	0.365036362776856	0.873744837311552	Junction	Hippocampus
chr19:18162311-18162407(+)	ENSG00000105647.15	ENSG00000105647	PIK3R2	0.0318931667488164	2.86949448764089	0.906904144158275	0.365052526831466	0.873768244558661	Junction	Hippocampus
chr5:171869808-171870747(-)	ENSG00000072803.17	ENSG00000072803	FBXW11	-0.0217346397953141	3.81679939701778	-0.906881310706284	0.365064586513095	0.873768244558661	Junction	Hippocampus
chr3:33854014-33855165(+)	ENSG00000170248.13	ENSG00000170248	PDCD6IP	0.0288395127314149	2.83151258912624	0.906873217728257	0.365068860948156	0.873768244558661	Junction	Hippocampus
chr17:12021002-12054888(+)	ENSG00000065559.14	ENSG00000065559	MAP2K4	0.0488537382270146	1.8334805638375	0.906869718206486	0.365070709285958	0.873768244558661	Junction	Hippocampus
chr16:30764386-30764937(+)	ENSG00000103549.21	ENSG00000103549	RNF40	0.0321870237920741	2.19019343417006	0.906839297538825	0.365086776777156	0.873790443624636	Junction	Hippocampus
chr9:113273439-113275381(-)	ENSG00000176386.8	ENSG00000176386	CDC26	0.0581469731237194	1.12695547754949	0.906808076237694	0.365103267605514	0.873790443624636	Junction	Hippocampus
chr12:121248735-121249786(-)	ENSG00000110931.18	ENSG00000110931	CAMKK2	0.0457549569840659	2.81709332501835	0.90680275648389	0.365106077501255	0.873790443624636	Junction	Hippocampus
chrX:40697184-40701164(-)	ENSG00000180182.10	ENSG00000180182	MED14	-0.0391122223309213	1.65092050979532	-0.906795030629446	0.365110158324309	0.873790443624636	Junction	Hippocampus
chr1:182881648-182883138(+)	ENSG00000135829.16	ENSG00000135829	DHX9	-0.0282538993684042	2.65355804815012	-0.906794015963227	0.365110694276642	0.873790443624636	Junction	Hippocampus
chr3:41883953-41895517(-)	ENSG00000168038.10	ENSG00000168038	ULK4	-0.0592509701438276	0.293711051405723	-0.906767858748709	0.365124510832947	0.873797967783909	Junction	Hippocampus
chr6:36978612-36981587(-)	ENSG00000137409.19	ENSG00000137409	MTCH1	0.0249536876124527	5.48322601854775	0.906764807969019	0.365126122312937	0.873797967783909	Junction	Hippocampus
chr3:184285593-184287836(+)	ENSG00000145194.17	ENSG00000145194	ECE2	-0.0662739852018249	0.553462243806501	-0.906738911814091	0.365139801335254	0.873815343533979	Junction	Hippocampus
chr1:156646146-156646800(+)	ENSG00000132692.18	ENSG00000132692	BCAN	-0.0645974894845484	1.92998694728907	-0.906716850491012	0.365151454953182	0.873815343533979	Junction	Hippocampus
chr12:104986468-104988166(+)	ENSG00000151131.10	ENSG00000151131	C12orf45	0.0422890236094122	1.12519458908825	0.906716179381796	0.365151809461885	0.873815343533979	Junction	Hippocampus
chr15:33669457-33670418(+)	ENSG00000198838.13	ENSG00000198838	RYR3	0.045964606212175	2.06101085577548	0.906626342540068	0.365199267087135	0.873858687667015	Junction	Hippocampus
chr8:22567176-22569147(+)	ENSG00000120896.13	ENSG00000120896	SORBS3	-0.0442763721557003	1.03898852417617	-0.906621372539376	0.365201892675568	0.873858687667015	Junction	Hippocampus
chr3:4795188-4800424(+)	ENSG00000150995.18	ENSG00000150995	ITPR1	0.0530557346142386	2.60999262734034	0.906621181491384	0.365201993604039	0.873858687667015	Junction	Hippocampus
chr7:100433138-100433262(+)	ENSG00000146834.13	ENSG00000146834	MEPCE	-0.0302994161819076	2.02655372456914	-0.906620470479524	0.365202369223635	0.873858687667015	Junction	Hippocampus
chr19:3494105-3496540(-)	ENSG00000129932.7	ENSG00000129932	DOHH	0.0705844934873007	-0.242738949356454	0.906620439834304	0.365202385413166	0.873858687667015	Junction	Hippocampus
chr12:8754094-8773320(+)	ENSG00000166532.15	ENSG00000166532	RIMKLB	0.0293573763820993	3.00283194254045	0.90661212696242	0.365206777028292	0.873858687667015	Junction	Hippocampus
chr6:96534322-96536243(+)	ENSG00000014123.9	ENSG00000014123	UFL1	-0.0321665123217233	2.12560760230705	-0.906579425186752	0.365224053402337	0.873885328174705	Junction	Hippocampus
chr9:83343288-83349678(-)	ENSG00000172159.15	ENSG00000172159	FRMD3	0.0720633214338473	-0.292279998645153	0.906546361392561	0.365241521552039	0.873900361347698	Junction	Hippocampus
chr2:28927701-28929578(+)	ENSG00000163811.11	ENSG00000163811	WDR43	-0.0309447925021845	2.44135663999468	-0.906512399778942	0.365259464579985	0.873900361347698	Junction	Hippocampus
chr9:101560927-101561089(+)	ENSG00000155827.11	ENSG00000155827	RNF20	-0.0298222661185141	2.15377294432679	-0.906504078454671	0.365263861091251	0.873900361347698	Junction	Hippocampus
chr19:3278111-3281198(+)	ENSG00000161082.12	ENSG00000161082	CELF5	-0.0378730944523991	2.0959670738751	-0.906485196888033	0.365273837152966	0.873900361347698	Junction	Hippocampus
chr8:30696480-30700080(-)	ENSG00000104687.12	ENSG00000104687	GSR	0.0316199829860076	2.53265787438763	0.906476407527914	0.365278481063129	0.873900361347698	Junction	Hippocampus
chr4:117654043-117655677(-)				0.163366926135834	-1.3335991713843	0.906465259884657	0.365284371039322	0.873900361347698	Junction	Hippocampus
chr1:16993836-16995975(-)	ENSG00000159363.17	ENSG00000159363	ATP13A2	0.0353445207703695	2.47157640616122	0.906460066940996	0.365287114806812	0.873900361347698	Junction	Hippocampus
chr11:110624312-110630627(-)	ENSG00000137727.12	ENSG00000137727	ARHGAP20	0.0628843893469446	0.205505521077119	0.906459856373163	0.36528722606367	0.873900361347698	Junction	Hippocampus
chr17:50569299-50569705(+)	ENSG00000006283.17	ENSG00000006283	CACNA1G	0.118768180620661	-0.851203112090228	0.906455558036689	0.365289497162618	0.873900361347698	Junction	Hippocampus
chr6:24777298-24780662(+)	ENSG00000112312.9	ENSG00000112312	GMNN	-0.0707776074525403	-0.0596623685679792	-0.90645126801124	0.365291763879124	0.873900361347698	Junction	Hippocampus
chr7:44569204-44569808(-)	ENSG00000136271.10	ENSG00000136271	DDX56	0.0355471530487149	1.584378673486	0.90640812602664	0.365314559257147	0.873940199312538	Junction	Hippocampus
chr5:170732905-170733835(+)	ENSG00000182132.13	ENSG00000182132	KCNIP1	0.0483510719437397	1.32551475978789	0.906371850768175	0.365333727082052	0.87396096476116	Junction	Hippocampus
chr11:107656067-107665024(+)	ENSG00000110675.12	ENSG00000110675	ELMOD1	0.0340408384542351	3.83776159858324	0.906360001095121	0.365339988578842	0.87396096476116	Junction	Hippocampus
chr3:113604034-113604909(+)	ENSG00000072858.10	ENSG00000072858	SIDT1	0.0531843284949921	0.374487300755587	0.906356821042173	0.365341668965037	0.87396096476116	Junction	Hippocampus
chr3:69038721-69038842(-)	ENSG00000144747.15	ENSG00000144747	TMF1	-0.0391567157339269	1.69827241218269	-0.906331764178212	0.365354909545629	0.873975162282496	Junction	Hippocampus
chr5:176499086-176500002(+)	ENSG00000113194.12	ENSG00000113194	FAF2	-0.0368552988901022	1.82905644843894	-0.906318367478817	0.365361988770341	0.873975162282496	Junction	Hippocampus
chr5:119527220-119529893(+)	ENSG00000133835.14	ENSG00000133835	HSD17B4	0.0242515410288709	4.04832186906241	0.906309107245444	0.365366882210463	0.873975162282496	Junction	Hippocampus
chr3:127575266-127575402(-)	ENSG00000163870.14	ENSG00000163870	TPRA1	0.0476528753315556	0.841058999475633	0.90628121074623	0.365381623971569	0.873975162282496	Junction	Hippocampus
chr11:17402754-17404511(-)	ENSG00000006071.12	ENSG00000006071	ABCC8	0.0493625571730298	0.942173416708146	0.906275626367824	0.365384575052325	0.873975162282496	Junction	Hippocampus
chr1:1564917-1574477(-)	ENSG00000160075.11	ENSG00000160075	SSU72	-0.0294210508560943	3.1650866408718	-0.906263945144577	0.365390748076511	0.873975162282496	Junction	Hippocampus
chr14:75107488-75109684(-)	ENSG00000119638.12	ENSG00000119638	NEK9	-0.0328469768208132	1.94166584220463	-0.906257280192425	0.36539427024642	0.873975162282496	Junction	Hippocampus
chr10:92027301-92028789(+)	ENSG00000095564.13	ENSG00000095564	BTAF1	-0.0389305694372778	1.62722223399064	-0.906241359339571	0.365402683888672	0.873975162282496	Junction	Hippocampus
chr19:49801622-49801721(+)	ENSG00000196961.12	ENSG00000196961	AP2A1	-0.0479832505531341	1.76066259888051	-0.906239277605879	0.365403784024805	0.873975162282496	Junction	Hippocampus
chr3:17403249-17404693(-)	ENSG00000131374.14	ENSG00000131374	TBC1D5	-0.0258989914993452	2.66536666705597	-0.906225504810792	0.365411062601547	0.873975162282496	Junction	Hippocampus
chr17:59957383-59958290(-)	ENSG00000189050.15	ENSG00000189050	RNFT1	-0.0693571740847684	-0.197855439174833	-0.90620782776224	0.365420404611506	0.873975162282496	Junction	Hippocampus
chr19:45778221-45778492(-)	ENSG00000104936.17	ENSG00000104936	DMPK	0.0474635776484838	0.952024312361	0.906202897450438	0.365423010221479	0.873975162282496	Junction	Hippocampus
chr5:150220691-150220720(-)				-0.0488700249269105	2.11511478323633	-0.906194464951147	0.365427466722047	0.873975162282496	Junction	Hippocampus
chr22:29543543-29544459(-)	ENSG00000100296.13	ENSG00000100296	THOC5	-0.0323354245365219	2.21207076299974	-0.906179943111388	0.365435141464529	0.87397882492143	Junction	Hippocampus
chr19:13768738-13768823(+)	ENSG00000037757.13	ENSG00000037757	MRI1	-0.0687657042558684	0.0665397869099439	-0.906162298807822	0.36544446655439	0.873986265024046	Junction	Hippocampus
chr11:74592719-74594060(+)	ENSG00000077514.8	ENSG00000077514	POLD3	-0.0561898097608666	0.388462590483502	-0.906150808867741	0.365450539117038	0.873986265024046	Junction	Hippocampus
chr5:16572103-16616651(-)	ENSG00000154153.13	ENSG00000154153	FAM134B	0.0474062865750092	1.34986264829513	0.906133643522861	0.365459611312838	0.873991660917241	Junction	Hippocampus
chr14:78966407-78967207(+)	ENSG00000021645.18	ENSG00000021645	NRXN3	0.0455179886393358	3.14322157820946	0.90612329231919	0.365465082179775	0.873991660917241	Junction	Hippocampus
chr1:23333632-23337753(-)	ENSG00000125944.18	ENSG00000125944	HNRNPR	0.0205351482643429	4.16167206010238	0.906055595540238	0.365500862866162	0.874025210596529	Junction	Hippocampus
chr9:136669722-136669913(+)	ENSG00000172889.15	ENSG00000172889	EGFL7	-0.0558090640508872	0.885058850683845	-0.906054519180517	0.365501431786733	0.874025210596529	Junction	Hippocampus
chr1:96806453-96806865(+)	ENSG00000117569.18	ENSG00000117569	PTBP2	0.0322860505482537	2.38368736869191	0.906049184462327	0.365504251512965	0.874025210596529	Junction	Hippocampus
chr16:189340-189967(-)	ENSG00000007392.16	ENSG00000007392	LUC7L	0.032169396699933	2.17734389301434	0.9060425401786	0.365507763444085	0.874025210596529	Junction	Hippocampus
chr17:40645848-40647772(-)	ENSG00000073584.18	ENSG00000073584	SMARCE1	0.0426742159459036	1.7813361361059	0.906033975547715	0.365512290433347	0.874025210596529	Junction	Hippocampus
chrX:53680187-53683873(-)	ENSG00000086758.15	ENSG00000086758	HUWE1	-0.0338884108237572	1.94873334641345	-0.906027008458311	0.365515973039331	0.874025210596529	Junction	Hippocampus
chr7:101215153-101215907(-)	ENSG00000106397.11	ENSG00000106397	PLOD3	-0.0728555859084807	0.294832109567989	-0.906004567599878	0.365527834799136	0.874029239767786	Junction	Hippocampus
chr19:5707144-5707696(-)	ENSG00000196365.11	ENSG00000196365	LONP1	0.0298944942607389	2.20777549800081	0.905985640349894	0.365537839527926	0.874029239767786	Junction	Hippocampus
chr8:132172694-132174238(-)	ENSG00000184156.15	ENSG00000184156	KCNQ3	-0.0362140921140437	3.23116904659181	-0.905978325611487	0.365541706061331	0.874029239767786	Junction	Hippocampus
chr9:108977049-108979280(-)	ENSG00000119326.14	ENSG00000119326	CTNNAL1	-0.0649773700217256	0.814969805237802	-0.905977329291076	0.365542232713201	0.874029239767786	Junction	Hippocampus
chr5:176388344-176388432(-)	ENSG00000048162.20	ENSG00000048162	NOP16	0.0487612105161813	0.69507535975712	0.905938171917136	0.365562931555931	0.874064041307638	Junction	Hippocampus
chr12:124912865-124913548(-)				-0.0409949815324536	3.6626971250241	-0.905910584177639	0.36557751505571	0.874077270758083	Junction	Hippocampus
chr8:135542771-135548753(+)	ENSG00000131773.13	ENSG00000131773	KHDRBS3	-0.0350187713680911	3.96250915532056	-0.905904008115616	0.365580991363867	0.874077270758083	Junction	Hippocampus
chr2:221443015-221443492(-)	ENSG00000116106.11	ENSG00000116106	EPHA4	0.0363312020987345	4.20043543658304	0.905881147202823	0.36559307650502	0.874077270758083	Junction	Hippocampus
chr16:57764248-57765458(-)	ENSG00000140859.15	ENSG00000140859	KIFC3	-0.0477366647270087	0.997788624061892	-0.905874433576147	0.365596625628984	0.874077270758083	Junction	Hippocampus
chr2:135313606-135315358(-)	ENSG00000121988.17	ENSG00000121988	ZRANB3	0.0496878848604841	0.812231490709351	0.905866719117834	0.365600703864072	0.874077270758083	Junction	Hippocampus
chr12:119718410-119718698(-)	ENSG00000122966.14	ENSG00000122966	CIT	0.0508038307774581	2.1236040310423	0.905850968386236	0.365609030549718	0.874077270758083	Junction	Hippocampus
chr1:21608351-21608849(-)	ENSG00000076864.19	ENSG00000076864	RAP1GAP	0.0357843810192103	3.95239535402897	0.905838639093631	0.365615548561243	0.874077270758083	Junction	Hippocampus
chr9:97675588-97684922(-)	ENSG00000136936.10	ENSG00000136936	XPA	0.0497692620138862	1.39135538284419	0.905834727241242	0.365617616618789	0.874077270758083	Junction	Hippocampus
chr16:29444500-29446801(-)	ENSG00000254634.4	ENSG00000254634	SMG1P6	0.0816943757432767	1.82403350668017	0.905789376003895	0.365641592743889	0.874089276238841	Junction	Hippocampus
chr4:27017985-27022518(+)	ENSG00000109689.14	ENSG00000109689	STIM2	0.0505112343977438	1.07579370706471	0.905784998468924	0.365643907095101	0.874089276238841	Junction	Hippocampus
chr6:46881598-46882048(-)	ENSG00000069122.18	ENSG00000069122	ADGRF5	-0.0595879198776245	0.434976804001359	-0.905776748893611	0.365648268573419	0.874089276238841	Junction	Hippocampus
chr4:184780434-184783926(-)	ENSG00000151726.13	ENSG00000151726	ACSL1	-0.045294200930154	2.03484474205806	-0.905767297931169	0.365653265254679	0.874089276238841	Junction	Hippocampus
chr6:144423627-144423985(+)	ENSG00000152818.18	ENSG00000152818	UTRN	-0.0404455670711017	2.56706711170195	-0.905767120901173	0.365653358850048	0.874089276238841	Junction	Hippocampus
chr7:82005498-82005764(-)	ENSG00000153956.15	ENSG00000153956	CACNA2D1	-0.0352341699038065	3.55006644064978	-0.905736880610198	0.365669347045732	0.874105206275084	Junction	Hippocampus
chr5:15928502-15936449(+)	ENSG00000183580.9	ENSG00000183580	FBXL7	0.0724519907588529	-0.255565694595984	0.905717778946506	0.365679446418287	0.874105206275084	Junction	Hippocampus
chr1:15506080-15506898(-)	ENSG00000132906.17	ENSG00000132906	CASP9	0.0582868687872975	0.104623418986746	0.905714441253196	0.365681211131113	0.874105206275084	Junction	Hippocampus
chr12:124400674-124402403(-)	ENSG00000196498.13	ENSG00000196498	NCOR2	-0.0328086830711083	3.18022229175297	-0.905708032496675	0.365684599598455	0.874105206275084	Junction	Hippocampus
chr3:141573222-141573943(+)	ENSG00000155903.11	ENSG00000155903	RASA2	-0.0423919784446139	1.05397617227185	-0.905672857143208	0.365703198024171	0.874134391569504	Junction	Hippocampus
chr10:77090511-77108480(-)	ENSG00000156113.21	ENSG00000156113	KCNMA1	-0.033594172444263	3.80417960178598	-0.905651610110656	0.365714432352164	0.874134391569504	Junction	Hippocampus
chr5:14482774-14485068(+)	ENSG00000038382.17	ENSG00000038382	TRIO	0.0302562149985927	3.21207805774154	0.905644387670356	0.365718251252972	0.874134391569504	Junction	Hippocampus
chr14:22909596-22911327(-)	ENSG00000100461.17	ENSG00000100461	RBM23	-0.0333953954792288	3.55022830643835	-0.905638457282574	0.365721386993346	0.874134391569504	Junction	Hippocampus
chr1:92263733-92264553(-)	ENSG00000174842.16	ENSG00000174842	GLMN	0.0566088604672617	0.621635779919018	0.905610376198152	0.365736235322024	0.874155195021802	Junction	Hippocampus
chr2:203245896-203246754(+)	ENSG00000119004.15	ENSG00000119004	CYP20A1	-0.0673417563275612	-0.231500256755603	-0.905574361541418	0.36575527920866	0.874178025654402	Junction	Hippocampus
chr8:435708-449989(+)	ENSG00000147364.16	ENSG00000147364	FBXO25	0.034985867430105	1.71355791416675	0.905559310942935	0.365763237871823	0.874178025654402	Junction	Hippocampus
chr14:74672953-74673076(-)	ENSG00000119682.16	ENSG00000119682	AREL1	0.0313772919064462	2.41181987325108	0.90555494758522	0.365765545208621	0.874178025654402	Junction	Hippocampus
chr11:27498805-27499358(-)	ENSG00000148943.11	ENSG00000148943	LIN7C	-0.0239621372575133	3.84919836605777	-0.905545830660266	0.36577036625385	0.874178025654402	Junction	Hippocampus
chr3:42091561-42125419(+)	ENSG00000182606.14	ENSG00000182606	TRAK1	-0.0715143306156738	0.0952688542880682	-0.905518367778124	0.365784888912696	0.874198048300179	Junction	Hippocampus
chr19:46605858-46608196(+)	ENSG00000160014.16	ENSG00000160014	CALM3	0.0224183632229825	7.72318123291649	0.905481629248627	0.365804317195725	0.874215140532215	Junction	Hippocampus
chr8:144099619-144099702(-)	ENSG00000179526.16	ENSG00000179526	SHARPIN	0.0563313355484792	0.634814095958893	0.90547850421333	0.365805969824923	0.874215140532215	Junction	Hippocampus
chr2:55175987-55177601(-)	ENSG00000162994.15	ENSG00000162994	CLHC1	0.0523902977655386	0.495272670433936	0.905469984011694	0.365810475632677	0.874215140532215	Junction	Hippocampus
chr1:35736607-35736913(-)	ENSG00000092853.13	ENSG00000092853	CLSPN	0.104577006464107	-0.997486746416454	0.905457635165199	0.365817006235664	0.87421606208726	Junction	Hippocampus
chr4:893490-893873(-)	ENSG00000178950.16	ENSG00000178950	GAK	0.0385861009183254	1.56462748192339	0.905434543930743	0.365829218073061	0.874224428944877	Junction	Hippocampus
chr6:138926482-138929976(-)	ENSG00000135597.18	ENSG00000135597	REPS1	-0.0449369790647031	1.06695338892346	-0.905426143124774	0.365833660916516	0.874224428944877	Junction	Hippocampus
chr16:22478822-22478975(+)	ENSG00000237296.9	ENSG00000237296	SMG1P1	-0.0413329948685239	3.009420665383	-0.905416156485954	0.365838942486235	0.874224428944877	Junction	Hippocampus
chr3:2903006-2925628(+)	ENSG00000144619.14	ENSG00000144619	CNTN4	0.0962697829589975	0.495279369637684	0.905391944633889	0.365851747451729	0.874237801438826	Junction	Hippocampus
chr7:140094139-140096554(-)	ENSG00000006459.10	ENSG00000006459	KDM7A	-0.0712466971420802	0.176742863072971	-0.905365490250783	0.365865738749688	0.874237801438826	Junction	Hippocampus
chr1:110013000-110014762(+)	ENSG00000168710.17	ENSG00000168710	AHCYL1	-0.0367824715249875	4.36099391236461	-0.90536367480463	0.365866698922268	0.874237801438826	Junction	Hippocampus
chr19:46304089-46305244(+)	ENSG00000124440.15	ENSG00000124440	HIF3A	0.0882000769449897	-0.287517320060784	0.905359098956214	0.365869119052928	0.874237801438826	Junction	Hippocampus
chr6:160068386-160069867(+)	ENSG00000197081.12	ENSG00000197081	IGF2R	-0.0449623992941215	1.15541895632005	-0.90531007246306	0.365895049413568	0.874269920426361	Junction	Hippocampus
chr19:7912195-7912296(+)	ENSG00000076984.17	ENSG00000076984	MAP2K7	0.0512067448762033	0.640041316886343	0.905297602775203	0.365901644878342	0.874269920426361	Junction	Hippocampus
chr10:116862853-116868649(+)	ENSG00000188316.13	ENSG00000188316	ENO4	0.0844738653816697	-0.898156166627209	0.905293915238054	0.365903595304015	0.874269920426361	Junction	Hippocampus
chr6:41786333-41786761(+)	ENSG00000124593.14	ENSG00000124593	PRICKLE4	0.0939357631400975	-0.967545996333717	0.905274052152504	0.365914101472124	0.874269920426361	Junction	Hippocampus
chr3:50274583-50274842(+)	ENSG00000012171.18	ENSG00000012171	SEMA3B	0.0484255131882151	2.51441666591515	0.905272090132166	0.365915139252442	0.874269920426361	Junction	Hippocampus
chr4:122350075-122352903(+)	ENSG00000138688.15	ENSG00000138688	KIAA1109	0.0248952923797868	3.71320033650412	0.905263972358234	0.365919433043034	0.874269920426361	Junction	Hippocampus
chr6:109450558-109451599(-)	ENSG00000135596.17	ENSG00000135596	MICAL1	-0.0891357040859611	-0.713820481015873	-0.905203416258698	0.365951464397806	0.874288703231752	Junction	Hippocampus
chr4:47456730-47460143(-)	ENSG00000169019.10	ENSG00000169019	COMMD8	0.0436701032179926	1.27687928492587	0.905202934978336	0.365951718979726	0.874288703231752	Junction	Hippocampus
chr3:183671223-183672295(+)	ENSG00000114796.15	ENSG00000114796	KLHL24	0.0367722337878451	3.81258242987569	0.905200610734524	0.365952948431937	0.874288703231752	Junction	Hippocampus
chr6:43048570-43049406(-)	ENSG00000044090.8	ENSG00000044090	CUL7	0.0405896359703666	1.20612727997779	0.905182113494324	0.365962732985159	0.874288703231752	Junction	Hippocampus
chr7:98848209-98848582(-)	ENSG00000166448.14	ENSG00000166448	TMEM130	0.0308375961250672	4.39050221916307	0.905177504627558	0.365965170979881	0.874288703231752	Junction	Hippocampus
chr1:155248474-155250275(-)	ENSG00000160767.20	ENSG00000160767	FAM189B	0.0667979177716652	-0.449629562309927	0.905176682589613	0.365965605821937	0.874288703231752	Junction	Hippocampus
chr17:59081220-59084001(-)	ENSG00000108395.13	ENSG00000108395	TRIM37	0.0310251080202934	4.00865271444788	0.905159525996654	0.365974681399209	0.874288703231752	Junction	Hippocampus
chrX:147928394-147928658(+)	ENSG00000102081.13	ENSG00000102081	FMR1	0.0318359202296358	3.21831439832422	0.905132232756931	0.365989119399355	0.874288703231752	Junction	Hippocampus
chr17:68512549-68515393(+)	ENSG00000108946.14	ENSG00000108946	PRKAR1A	-0.0498779880054146	3.61100692233784	-0.905118975780631	0.365996132408512	0.874288703231752	Junction	Hippocampus
chr6:15246585-15374116(+)	ENSG00000008083.13	ENSG00000008083	JARID2	-0.0560079676969884	1.30042320664462	-0.905113301862637	0.36599913396626	0.874288703231752	Junction	Hippocampus
chr15:89889141-89893880(-)	ENSG00000157823.16	ENSG00000157823	AP3S2	-0.0315182738896878	3.08426522885529	-0.905111748001468	0.365999955976606	0.874288703231752	Junction	Hippocampus
chr6:116692393-116698703(+)	ENSG00000196911.10	ENSG00000196911	KPNA5	-0.0271927089347615	2.70708104093696	-0.905109698137146	0.366001040380067	0.874288703231752	Junction	Hippocampus
chr10:68747567-68749135(+)	ENSG00000060339.13	ENSG00000060339	CCAR1	0.0278970640364559	2.41023951999246	0.905080940566972	0.366016253700919	0.874291482356468	Junction	Hippocampus
chr5:156508703-156589230(+)	ENSG00000170624.13	ENSG00000170624	SGCD	-0.0549775070472191	1.22857201162872	-0.905074786794821	0.366019509219011	0.874291482356468	Junction	Hippocampus
chr9:72231182-72241151(+)	ENSG00000119125.16	ENSG00000119125	GDA	0.0571109111867369	3.39503205646494	0.905071841815986	0.366021067201845	0.874291482356468	Junction	Hippocampus
chr8:38418373-38419531(-)				-0.0635629827359913	1.6231352630617	-0.905039169842143	0.366038351942448	0.874291482356468	Junction	Hippocampus
chr17:75592302-75592463(+)	ENSG00000266714.6	ENSG00000266714	MYO15B	0.150272035153516	-0.180213405347523	0.905038065334375	0.366038936278807	0.874291482356468	Junction	Hippocampus
chr11:71473687-71474394(+)	ENSG00000172890.11	ENSG00000172890	NADSYN1	0.048827423249666	1.12536454772092	0.905035948088222	0.366040056402853	0.874291482356468	Junction	Hippocampus
chr13:46147104-46148351(-)	ENSG00000136167.13	ENSG00000136167	LCP1	-0.0949975061633869	0.0688245536902429	-0.905009310571506	0.366054149101249	0.874291482356468	Junction	Hippocampus
chr15:40030457-40032168(+)	ENSG00000128829.11	ENSG00000128829	EIF2AK4	0.0401617631863034	1.79319998145954	0.904989951540829	0.366064391297048	0.874291482356468	Junction	Hippocampus
chr15:33543716-33548129(+)	ENSG00000198838.13	ENSG00000198838	RYR3	-0.0415487453955357	2.31866119521097	-0.904979797937383	0.366069763290397	0.874291482356468	Junction	Hippocampus
chr1:39318616-39319663(+)	ENSG00000127603.23	ENSG00000127603	MACF1	0.0226338145115746	4.47133298740043	0.90496561614226	0.366077266572244	0.874291482356468	Junction	Hippocampus
chr12:27403542-27415868(+)	ENSG00000029153.14	ENSG00000029153	ARNTL2	-0.0553394076061429	0.75006428952633	-0.904956667988815	0.36608200089676	0.874291482356468	Junction	Hippocampus
chr2:201704604-201705138(-)	ENSG00000003393.14	ENSG00000003393	ALS2	0.0386053838578451	1.71686885777405	0.904945860578175	0.366087718975585	0.874291482356468	Junction	Hippocampus
chr1:43421304-43422082(+)	ENSG00000198198.14	ENSG00000198198	SZT2	0.0419277829623732	0.746758992000716	0.904944177244789	0.366088609613291	0.874291482356468	Junction	Hippocampus
chr19:40568283-40569656(+)	ENSG00000160460.15	ENSG00000160460	SPTBN4	0.0574301808889139	0.38949283491652	0.904933970950196	0.36609400970801	0.874291482356468	Junction	Hippocampus
chr10:24622763-24629995(-)	ENSG00000107863.17	ENSG00000107863	ARHGAP21	0.0324141925295787	4.00397894130895	0.904916259635925	0.366103380786077	0.874291482356468	Junction	Hippocampus
chr8:2123366-2123554(+)	ENSG00000036448.9	ENSG00000036448	MYOM2	-0.0771427723055449	0.414983386901884	-0.904910628109041	0.366106360465333	0.874291482356468	Junction	Hippocampus
chr10:101585479-101585861(-)	ENSG00000166169.16	ENSG00000166169	POLL	0.0797385314815893	-0.536222188519321	0.904910028870726	0.366106677527304	0.874291482356468	Junction	Hippocampus
chr6:169660767-169662303(-)	ENSG00000184465.15	ENSG00000184465	WDR27	0.0631000695835873	-0.0980396304094628	0.904880215113931	0.366122452450884	0.874314477757496	Junction	Hippocampus
chr9:75932484-75986131(+)	ENSG00000099139.13	ENSG00000099139	PCSK5	-0.0553331202831423	1.34515074846388	-0.904829110231204	0.366149493831641	0.874340028345467	Junction	Hippocampus
chr16:21618075-21624930(+)	ENSG00000197006.13	ENSG00000197006	METTL9	0.0287751905762444	3.40675300278229	0.904815671615329	0.36615660488104	0.874340028345467	Junction	Hippocampus
chr22:43580660-43590073(-)	ENSG00000186976.14	ENSG00000186976	EFCAB6	0.0796500867349382	-0.770477264020736	0.904809954369483	0.366159630190381	0.874340028345467	Junction	Hippocampus
chr15:48151572-48151873(-)	ENSG00000104177.17	ENSG00000104177	MYEF2	0.0412983574607512	3.04948669254259	0.904791575076338	0.366169355791692	0.874340028345467	Junction	Hippocampus
chr10:28677974-28681257(+)	ENSG00000095739.10	ENSG00000095739	BAMBI	-0.0628780873003293	-0.166944342196286	-0.904786504806167	0.366172038808347	0.874340028345467	Junction	Hippocampus
chr6:10723242-10724569(+)	ENSG00000111843.13	ENSG00000111843	TMEM14C	0.0406823503856805	2.62165087728979	0.904775586321689	0.366177816545372	0.874340028345467	Junction	Hippocampus
chr10:98163398-98208100(+)	ENSG00000166024.13	ENSG00000166024	R3HCC1L	-0.0609566631511194	0.0188602573882208	-0.90476465860195	0.366183599226601	0.874340028345467	Junction	Hippocampus
chr2:24039513-24047313(-)	ENSG00000163026.11	ENSG00000163026	WDCP	0.0660923339625742	-0.092310480558828	0.904755541350862	0.366188423896001	0.874340028345467	Junction	Hippocampus
chr1:145978097-145978360(-)	ENSG00000121851.12	ENSG00000121851	POLR3GL	0.156601177157534	-1.25126042499816	0.904754816714117	0.366188807361178	0.874340028345467	Junction	Hippocampus
chr1:23079178-23079552(+)	ENSG00000004487.15	ENSG00000004487	KDM1A	0.025095136026377	2.8655825458789	0.904726815170314	0.366203625484373	0.874340028345467	Junction	Hippocampus
chr17:29576675-29576862(-)	ENSG00000108262.15	ENSG00000108262	GIT1	-0.0419809620334464	2.72581989861749	-0.9047216205251	0.36620637447742	0.874340028345467	Junction	Hippocampus
chr11:119028427-119029221(-)	ENSG00000137700.16	ENSG00000137700	SLC37A4	0.0717275329133483	-0.447450751599654	0.904720623480806	0.366206902112206	0.874340028345467	Junction	Hippocampus
chr19:49128114-49128366(+)	ENSG00000177380.13	ENSG00000177380	PPFIA3	0.0452908023608288	1.0960268204857	0.904685234217997	0.366225630381049	0.874370069078153	Junction	Hippocampus
chr2:223906002-223912252(-)	ENSG00000085449.14	ENSG00000085449	WDFY1	-0.0412060986097763	1.3391374308463	-0.904663496512608	0.3662371344386	0.874376954447691	Junction	Hippocampus
chr2:101698138-101698472(+)	ENSG00000071054.16	ENSG00000071054	MAP4K4	0.0344986171845753	3.70064560975914	0.904642472165467	0.366248261187068	0.874376954447691	Junction	Hippocampus
chr4:113258149-113258312(+)	ENSG00000145362.17	ENSG00000145362	ANK2	0.0302825552326503	4.69893963258961	0.90462575400411	0.36625710911715	0.874376954447691	Junction	Hippocampus
chr4:20758891-20850542(-)	ENSG00000185774.14	ENSG00000185774	KCNIP4	0.0451490838940192	2.18040843543015	0.904615438875818	0.366262568368829	0.874376954447691	Junction	Hippocampus
chr3:50275054-50275301(+)	ENSG00000012171.18	ENSG00000012171	SEMA3B	0.0732770606638353	0.71303201560954	0.904612133758469	0.366264317603365	0.874376954447691	Junction	Hippocampus
chr1:35010598-35010757(-)	ENSG00000271741.1	ENSG00000271741	RP11-244H3.4	-0.0559928444512022	0.645590864258358	-0.904599105945807	0.366271212628824	0.874376954447691	Junction	Hippocampus
chr8:17986088-17988951(+)	ENSG00000078674.17	ENSG00000078674	PCM1	-0.0687636296353212	-0.23854222764568	-0.904598492906105	0.366271537084706	0.874376954447691	Junction	Hippocampus
chr13:114009465-114011170(-)	ENSG00000185989.10	ENSG00000185989	RASA3	0.050708206474675	0.850210864843971	0.904572362112654	0.366285367171419	0.874395297602851	Junction	Hippocampus
chr4:142270775-142305457(-)	ENSG00000109452.12	ENSG00000109452	INPP4B	0.0399747663286603	2.1996382310468	0.904543427875779	0.366300681401232	0.874412525259428	Junction	Hippocampus
chr11:10628026-10628750(-)	ENSG00000072952.18	ENSG00000072952	MRVI1	-0.0495717779000104	1.97197847529455	-0.904534147521621	0.36630559336537	0.874412525259428	Junction	Hippocampus
chr8:1928651-1929285(+)	ENSG00000283239.1	ENSG00000283239	KBTBD11-OT1	-0.0476072161507977	0.732392892938386	-0.90451648239016	0.366314943391105	0.874412525259428	Junction	Hippocampus
chr13:32687286-32688455(+)	ENSG00000083642.18	ENSG00000083642	PDS5B	0.0328283415904153	3.37084308447305	0.904507598967261	0.366319645378785	0.874412525259428	Junction	Hippocampus
chr15:63632812-63633847(-)	ENSG00000103657.13	ENSG00000103657	HERC1	-0.0376714017259824	2.49520857533714	-0.90448903265191	0.366329472634712	0.874412525259428	Junction	Hippocampus
chr16:30768737-30768837(+)	ENSG00000103549.21	ENSG00000103549	RNF40	0.0376349496851983	2.01545139411055	0.904471351752233	0.366338831388595	0.874412525259428	Junction	Hippocampus
chr22:20734195-20734394(-)	ENSG00000241973.10	ENSG00000241973	PI4KA	0.0325263228059246	3.3138511583129	0.904465012320941	0.366342186977005	0.874412525259428	Junction	Hippocampus
chr19:49487645-49489849(+)	ENSG00000142541.16	ENSG00000142541	RPL13A	-0.0336730835526152	5.46933168388313	-0.904463337354354	0.366343073573702	0.874412525259428	Junction	Hippocampus
chr11:62529386-62530759(-)				-0.213687449271255	-2.0025576562172	-0.904454217118093	0.366347901139163	0.874412525259428	Junction	Hippocampus
chrX:96912553-96916437(+)	ENSG00000147202.17	ENSG00000147202	DIAPH2	0.0475255557475722	1.78045680483946	0.904423711593989	0.366364048753174	0.87443506859117	Junction	Hippocampus
chr17:80288364-80288632(+)	ENSG00000173821.19	ENSG00000173821	RNF213	0.0472181902397055	1.43451044817684	0.904403083341835	0.366374968242988	0.87443506859117	Junction	Hippocampus
chr5:168700680-168707975(-)	ENSG00000184347.14	ENSG00000184347	SLIT3	-0.0416577397240744	1.47114690525845	-0.904401539334604	0.366375785565767	0.87443506859117	Junction	Hippocampus
chr7:128325892-128330818(-)	ENSG00000106344.8	ENSG00000106344	RBM28	-0.0562388414156277	0.644758699820951	-0.904385057254729	0.36638451045313	0.874435586864955	Junction	Hippocampus
chr18:24445467-24448092(+)	ENSG00000154059.9	ENSG00000154059	IMPACT	-0.0333271336512716	1.86192059317097	-0.904371457015393	0.366391709918983	0.874435586864955	Junction	Hippocampus
chr11:125410877-125411745(+)	ENSG00000165495.15	ENSG00000165495	PKNOX2	0.064786310584963	0.764243343466574	0.904366295431792	0.36639444229445	0.874435586864955	Junction	Hippocampus
chr16:31499408-31499492(-)	ENSG00000140688.16	ENSG00000140688	C16orf58	0.0330345005913982	2.68167469445913	0.904353928310431	0.366400989100546	0.874436542154789	Junction	Hippocampus
chr11:47422974-47424045(-)	ENSG00000165916.8	ENSG00000165916	PSMC3	-0.0255933516134546	4.13148998352117	-0.904335443245718	0.366410774710302	0.874445226869776	Junction	Hippocampus
chr1:225853792-225855877(-)	ENSG00000196187.11	ENSG00000196187	TMEM63A	0.0601333144768105	1.85657982676496	0.904317852914659	0.366420086818599	0.874451155905794	Junction	Hippocampus
chr15:91854089-91915992(+)	ENSG00000176463.13	ENSG00000176463	SLCO3A1	0.054297914970876	1.2623706424895	0.904298683991111	0.3664302347834	0.874451155905794	Junction	Hippocampus
chr18:45878449-45879012(-)	ENSG00000152223.12	ENSG00000152223	EPG5	0.0336554252582749	1.87885646591285	0.904295755603961	0.36643178507738	0.874451155905794	Junction	Hippocampus
chr12:27315351-27317335(+)	ENSG00000211455.7	ENSG00000211455	STK38L	-0.0360949586167241	1.83476363512738	-0.904283035649325	0.366438519094327	0.874451155905794	Junction	Hippocampus
chr4:153748787-153751437(-)	ENSG00000145428.14	ENSG00000145428	RNF175	0.0911451305171045	-0.957415027688048	0.90427269740087	0.366443992279448	0.874451155905794	Junction	Hippocampus
chr4:184124273-184153553(-)	ENSG00000164303.10	ENSG00000164303	ENPP6	-0.0953740156094906	-0.244382122669098	-0.904239666680815	0.366461479457576	0.87446828994437	Junction	Hippocampus
chr3:50641772-50642252(+)	ENSG00000114738.10	ENSG00000114738	MAPKAPK3	-0.0504438362275606	0.883484512779479	-0.904235914618619	0.366463465913566	0.87446828994437	Junction	Hippocampus
chr3:47701403-47706408(-)	ENSG00000173473.10	ENSG00000173473	SMARCC1	0.0317801411137583	2.43646880970481	0.904193539227588	0.366485901204159	0.874480654333364	Junction	Hippocampus
chr8:17341498-17348952(-)	ENSG00000003987.13	ENSG00000003987	MTMR7	-0.0359085121150897	2.17138321904995	-0.904179601372135	0.366493280671225	0.874480654333364	Junction	Hippocampus
chr8:93709876-93718674(+)	ENSG00000188343.12	ENSG00000188343	FAM92A1	-0.109545988897904	0.718069888546884	-0.904178233248302	0.366494005036225	0.874480654333364	Junction	Hippocampus
chr3:194651217-194652728(-)	ENSG00000041802.10	ENSG00000041802	LSG1	0.0442500597997094	1.12031524952265	0.904155870689546	0.366505845213518	0.874480654333364	Junction	Hippocampus
chr10:50093918-50095147(+)	ENSG00000099290.15	ENSG00000099290	FAM21A	0.0370685227560263	1.86660133810371	0.904149101976838	0.36650942905271	0.874480654333364	Junction	Hippocampus
chr20:10420759-10434107(-)	ENSG00000125863.17	ENSG00000125863	MKKS	0.0470465655114316	1.73082292749987	0.904148103192982	0.366509957881965	0.874480654333364	Junction	Hippocampus
chr5:37697755-37701057(+)	ENSG00000082068.8	ENSG00000082068	WDR70	0.0426026127162299	1.11940498496021	0.904140885675572	0.366513779377998	0.874480654333364	Junction	Hippocampus
chr6:127280341-127285207(+)	ENSG00000118518.15	ENSG00000118518	RNF146	-0.0930598190555772	-0.737285395830743	-0.904123869951272	0.366522788879733	0.874480654333364	Junction	Hippocampus
chr19:19010343-19019108(-)	ENSG00000064607.16	ENSG00000064607	SUGP2	0.025172710290568	3.53156799698369	0.904116571868808	0.366526653117806	0.874480654333364	Junction	Hippocampus
chr7:94426531-94427007(+)	ENSG00000164692.17	ENSG00000164692	COL1A2	-0.135227861036825	-0.750433461577167	-0.904102619962951	0.366534040538302	0.874480654333364	Junction	Hippocampus
chr1:235172765-235175183(-)	ENSG00000054267.20	ENSG00000054267	ARID4B	0.0300512068433453	1.9852444436161	0.904098423150922	0.366536262734323	0.874480654333364	Junction	Hippocampus
chr19:49680589-49681909(+)	ENSG00000126457.21	ENSG00000126457	PRMT1	-0.0283624782745135	3.31686724888848	-0.904057215207589	0.366558082631797	0.874518046412313	Junction	Hippocampus
chr8:98032318-98033098(+)	ENSG00000132561.13	ENSG00000132561	MATN2	-0.067882196849693	0.754211783825852	-0.9040364341076	0.366569086679727	0.874529633694852	Junction	Hippocampus
chr5:141640446-141640670(+)	ENSG00000164620.8	ENSG00000164620	RELL2	0.064875281773674	1.17261747297272	0.904023955435089	0.366575694509725	0.874530732638404	Junction	Hippocampus
chrX:40666852-40671860(-)	ENSG00000180182.10	ENSG00000180182	MED14	0.0457196807082638	1.13494656094332	0.903993615981485	0.366591760468142	0.874551286023076	Junction	Hippocampus
chr14:77248873-77249290(+)	ENSG00000165548.10	ENSG00000165548	TMEM63C	0.0561455171562048	0.226771110750415	0.903984468487918	0.366596604519637	0.874551286023076	Junction	Hippocampus
chr1:54054525-54068755(+)	ENSG00000116205.11	ENSG00000116205	TCEANC2	0.0530896549343966	0.551338020323461	0.903942146378427	0.366619016697136	0.874578179870685	Junction	Hippocampus
chr15:56179304-56243124(-)	ENSG00000181827.14	ENSG00000181827	RFX7	-0.0526548391138891	0.217963513920888	-0.903929021435866	0.366625967341171	0.874578179870685	Junction	Hippocampus
chr21:33818473-33819240(+)	ENSG00000205726.14	ENSG00000205726	ITSN1	-0.0316089874291328	2.81455957279048	-0.903914922841849	0.36663343369878	0.874578179870685	Junction	Hippocampus
chr17:7904620-7905099(+)	ENSG00000170004.16	ENSG00000170004	CHD3	-0.0357794929359288	3.99012954859922	-0.903910506339358	0.366635772617328	0.874578179870685	Junction	Hippocampus
chr10:48806096-48807858(+)	ENSG00000283652.1	ENSG00000283652	WDFY4	-0.0998979931689908	-0.938955976748395	-0.9038944651337	0.366644267896252	0.874578179870685	Junction	Hippocampus
chr22:50246377-50246678(-)	ENSG00000100429.17	ENSG00000100429	HDAC10	-0.066289657942068	0.016069759874558	-0.903893530029594	0.366644763122817	0.874578179870685	Junction	Hippocampus
chr7:99909661-99919008(-)	ENSG00000146833.15	ENSG00000146833	TRIM4	0.0696055283258433	-0.185971458659284	0.903880897741494	0.366651453161912	0.874579473929099	Junction	Hippocampus
chr7:135167808-135168748(-)	ENSG00000122783.16	ENSG00000122783	C7orf49	-0.0605229856091012	0.01647417352797	-0.903835304342228	0.366675599987228	0.874605137953663	Junction	Hippocampus
chr5:177062152-177064511(+)	ENSG00000113761.11	ENSG00000113761	ZNF346	0.0378480764712207	1.33152874134104	0.90379666587597	0.366696064173798	0.874605137953663	Junction	Hippocampus
chr11:65535383-65535952(+)	ENSG00000142186.16	ENSG00000142186	SCYL1	0.0283268986773318	2.6507916603087	0.903794698627087	0.366697106111825	0.874605137953663	Junction	Hippocampus
chr15:67066361-67164894(+)	ENSG00000166949.15	ENSG00000166949	SMAD3	-0.0587058870071142	0.766866653499642	-0.903772501563718	0.366708862741744	0.874605137953663	Junction	Hippocampus
chr17:6607271-6608347(-)	ENSG00000198920.9	ENSG00000198920	KIAA0753	0.0494715116076667	0.856141745395992	0.903766429831662	0.366712078663503	0.874605137953663	Junction	Hippocampus
chr8:99784477-99809374(+)	ENSG00000132549.18	ENSG00000132549	VPS13B	-0.0503695295467878	0.649664888209987	-0.903758628503636	0.366716210699911	0.874605137953663	Junction	Hippocampus
chr1:27885452-27885866(+)	ENSG00000130775.15	ENSG00000130775	THEMIS2	-0.0571009611051629	0.92142986052062	-0.903746671960827	0.366722543635963	0.874605137953663	Junction	Hippocampus
chr6:13365663-13486637(-)	ENSG00000145990.10	ENSG00000145990	GFOD1	0.0381934107333064	2.53923238659274	0.903727392210575	0.366732755546851	0.874605137953663	Junction	Hippocampus
chr17:2638321-2665371(+)	ENSG00000007168.12	ENSG00000007168	PAFAH1B1	0.0177504303404875	5.15801271777522	0.903719058675753	0.366737169627752	0.874605137953663	Junction	Hippocampus
chr10:28533008-28533997(+)	ENSG00000095787.21	ENSG00000095787	WAC	0.0373237346271949	1.38303915465251	0.903716022973773	0.366738777577235	0.874605137953663	Junction	Hippocampus
chr5:43543117-43547727(-)	ENSG00000172239.13	ENSG00000172239	PAIP1	0.0261262441238552	3.21481186587406	0.903709340912086	0.366742316944704	0.874605137953663	Junction	Hippocampus
chr2:218340142-218340727(+)	ENSG00000127838.13	ENSG00000127838	PNKD	-0.0531868409577118	0.984164491011698	-0.903703241071859	0.366745547938646	0.874605137953663	Junction	Hippocampus
chr14:73111803-73112151(+)	ENSG00000119707.13	ENSG00000119707	RBM25	-0.0358033449804694	2.61752403675966	-0.903690199440714	0.366752455954966	0.874605137953663	Junction	Hippocampus
chr2:43586735-43586853(-)	ENSG00000115970.18	ENSG00000115970	THADA	0.0376084857890721	1.6868250824783	0.903680262183279	0.366757719671514	0.874605137953663	Junction	Hippocampus
chr12:96334866-96399985(-)	ENSG00000059758.7	ENSG00000059758	CDK17	-0.042210382755103	1.69618967405292	-0.903662112095854	0.366767333805916	0.874605137953663	Junction	Hippocampus
chr5:138557987-138558552(-)	ENSG00000113013.12	ENSG00000113013	HSPA9	-0.0215622331208465	4.54142757489953	-0.903660621318589	0.366768123480363	0.874605137953663	Junction	Hippocampus
chr12:119772911-119775785(-)	ENSG00000122966.14	ENSG00000122966	CIT	0.0503591281231561	2.91232111001483	0.903654478715102	0.366771377268748	0.874605137953663	Junction	Hippocampus
chr7:100338265-100338772(+)	ENSG00000242294.6	ENSG00000242294	STAG3L5P	-0.0403273275430288	3.13913164255576	-0.903645450561127	0.36677615959013	0.874605137953663	Junction	Hippocampus
chr9:35752146-35752650(+)	ENSG00000107185.9	ENSG00000107185	RGP1	-0.0337039512688612	2.08901900879989	-0.903634678685489	0.366781865632851	0.874605137953663	Junction	Hippocampus
chr2:43571863-43572813(-)	ENSG00000115970.18	ENSG00000115970	THADA	0.0372850583398496	1.34567051521923	0.903628446973875	0.366785166700112	0.874605137953663	Junction	Hippocampus
chr17:2036092-2036528(+)	ENSG00000108963.17	ENSG00000108963	DPH1	0.0425136800620391	1.00303710035242	0.903594893002738	0.366802941256208	0.874608064149642	Junction	Hippocampus
chr13:52468348-52473828(+)	ENSG00000136108.14	ENSG00000136108	CKAP2	0.0457902130660645	1.23655449205363	0.903573146482404	0.366814461335499	0.874608064149642	Junction	Hippocampus
chr4:965530-965927(-)	ENSG00000145214.13	ENSG00000145214	DGKQ	-0.0718843144949319	-0.259859207404038	-0.903552167803932	0.366825574870126	0.874608064149642	Junction	Hippocampus
chr13:43078689-43085767(+)	ENSG00000120675.5	ENSG00000120675	DNAJC15	-0.0309067894417827	2.8010170330678	-0.903541211865595	0.366831378903864	0.874608064149642	Junction	Hippocampus
chr12:19512466-19514670(+)	ENSG00000139154.14	ENSG00000139154	AEBP2	-0.0291662609198702	3.12302722200244	-0.903540254965899	0.36683188583516	0.874608064149642	Junction	Hippocampus
chr1:31267933-31269157(-)	ENSG00000060688.12	ENSG00000060688	SNRNP40	-0.0368508006416185	1.75845977374428	-0.903535654203248	0.366834323161083	0.874608064149642	Junction	Hippocampus
chr22:43716973-43731698(-)	ENSG00000186976.14	ENSG00000186976	EFCAB6	-0.0449617870015289	1.52220347432692	-0.903534823948544	0.366834763002568	0.874608064149642	Junction	Hippocampus
chr5:139478509-139480789(-)	ENSG00000184584.12	ENSG00000184584	TMEM173	0.0836927358166913	-0.719723949351987	0.903522741189318	0.36684116408619	0.874608064149642	Junction	Hippocampus
chr1:87331815-87332012(+)	ENSG00000143013.12	ENSG00000143013	LMO4	0.0801820140436866	1.85984252968576	0.903521685211162	0.366841723515083	0.874608064149642	Junction	Hippocampus
chr21:39274473-39276172(-)	ENSG00000185658.13	ENSG00000185658	BRWD1	0.0330433820261501	3.3497149200627	0.903505593745049	0.366850248408137	0.874612626201417	Junction	Hippocampus
chr2:209580101-209625052(+)	ENSG00000078018.19	ENSG00000078018	MAP2	0.0351118096341381	6.71837683598921	0.903473445552173	0.366867280161468	0.874612626201417	Junction	Hippocampus
chr1:245607745-245609265(+)	ENSG00000162849.15	ENSG00000162849	KIF26B	-0.0733658503037798	-0.393694926309094	-0.903462136229609	0.366873271831864	0.874612626201417	Junction	Hippocampus
chr9:89418438-89455887(-)	ENSG00000187764.11	ENSG00000187764	SEMA4D	-0.0740893332963609	-0.242282111838694	-0.903460973609305	0.36687388779068	0.874612626201417	Junction	Hippocampus
chr3:49111167-49111254(-)	ENSG00000172046.18	ENSG00000172046	USP19	-0.0348985305463461	1.54783544491253	-0.903460052387876	0.366874375856295	0.874612626201417	Junction	Hippocampus
chr4:26957727-26995378(+)	ENSG00000109689.14	ENSG00000109689	STIM2	0.0362990839807127	2.6782836242941	0.903424939040234	0.366892979306222	0.874624931696382	Junction	Hippocampus
chr4:78364055-78369837(+)	ENSG00000138759.17	ENSG00000138759	FRAS1	0.0904690117070148	-0.132306505394606	0.903406584905425	0.366902703770045	0.874624931696382	Junction	Hippocampus
chr11:132317691-132330152(+)	ENSG00000182667.14	ENSG00000182667	NTM	-0.0501010490467959	0.982156462573058	-0.903388740164241	0.366912158499496	0.874624931696382	Junction	Hippocampus
chr16:67731585-67734857(-)	ENSG00000141084.10	ENSG00000141084	RANBP10	0.0717287088333754	-0.194135943131776	0.903381781583807	0.366915845425081	0.874624931696382	Junction	Hippocampus
chr1:222618244-222621158(+)	ENSG00000154305.16	ENSG00000154305	MIA3	-0.0471536162662473	1.00447939958991	-0.903373088431231	0.366920451426788	0.874624931696382	Junction	Hippocampus
chr10:97461008-97461495(-)	ENSG00000155229.20	ENSG00000155229	MMS19	0.0483598737251378	1.0541328844711	0.903352516828987	0.366931351280132	0.874624931696382	Junction	Hippocampus
chr3:132434619-132446474(+)	ENSG00000138246.15	ENSG00000138246	DNAJC13	0.0422206649590312	1.25228232575948	0.903340839416841	0.366937538641392	0.874624931696382	Junction	Hippocampus
chr4:169107206-169116268(-)	ENSG00000154447.14	ENSG00000154447	SH3RF1	-0.051081731573824	2.3029550514323	-0.903338758815108	0.366938641070118	0.874624931696382	Junction	Hippocampus
chr14:24300202-24300407(+)	ENSG00000196943.12	ENSG00000196943	NOP9	0.0428626820342467	1.01481779247758	0.903321043345915	0.366948027881893	0.874624931696382	Junction	Hippocampus
chr1:42646318-42653375(+)	ENSG00000186409.14	ENSG00000186409	CCDC30	0.0743781790667017	-0.375611502245906	0.903315847917356	0.366950780787524	0.874624931696382	Junction	Hippocampus
chr19:11546970-11547796(+)	ENSG00000130176.7	ENSG00000130176	CNN1	0.139149191945747	-0.202547533404564	0.903309224590104	0.36695429031365	0.874624931696382	Junction	Hippocampus
chr19:17877864-17877963(+)	ENSG00000105641.3	ENSG00000105641	SLC5A5	0.144804594033039	-2.03679893939606	0.903301506570278	0.366958379914952	0.874624931696382	Junction	Hippocampus
chr11:85626754-85627217(-)	ENSG00000150672.16	ENSG00000150672	DLG2	-0.0813064159300715	-0.528912246053128	-0.903299468592985	0.366959459797036	0.874624931696382	Junction	Hippocampus
chrX:19592148-19594948(-)	ENSG00000147010.17	ENSG00000147010	SH3KBP1	-0.0385954013455532	2.62590742088904	-0.903287229057939	0.366965945315758	0.874625736477572	Junction	Hippocampus
chr14:94258825-94259294(+)	ENSG00000119698.11	ENSG00000119698	PPP4R4	-0.04349389805019	2.47647575236003	-0.903241115704455	0.366990380631482	0.874632198571228	Junction	Hippocampus
chr22:50456396-50456491(-)	ENSG00000100241.20	ENSG00000100241	SBF1	-0.0414433278738132	2.30867982276778	-0.903224815404784	0.366999018350748	0.874632198571228	Junction	Hippocampus
chr15:44651940-44652128(-)	ENSG00000104133.14	ENSG00000104133	SPG11	0.0266977030227311	2.22654733278924	0.903218076522731	0.367002589400267	0.874632198571228	Junction	Hippocampus
chr12:132147783-132147879(+)	ENSG00000184967.6	ENSG00000184967	NOC4L	-0.074658004442074	-0.785935467100029	-0.903215641695401	0.3670038796625	0.874632198571228	Junction	Hippocampus
chr7:130884397-130945719(-)	ENSG00000226380.8-ENSG00000231721.6	ENSG00000226380	MIR29A-LINC-PINT	-0.0678806667389499	1.09720642128514	-0.903208412104643	0.367007710779612	0.874632198571228	Junction	Hippocampus
chr7:66114971-66127703(+)	ENSG00000241258.6	ENSG00000241258	CRCP	0.0411181730871297	1.91287619630441	0.903205411309333	0.367009300973551	0.874632198571228	Junction	Hippocampus
chr8:95260533-95263686(-)	ENSG00000156172.5	ENSG00000156172	C8orf37	-0.0613752680157481	0.0855732969894829	-0.903178223985718	0.367023708389735	0.874632198571228	Junction	Hippocampus
chr19:45287665-45294348(+)	ENSG00000007047.14	ENSG00000007047	MARK4	0.0374733044770024	1.8705172838801	0.903167602685943	0.367029337046036	0.874632198571228	Junction	Hippocampus
chr11:65346360-65348849(+)	ENSG00000133884.9	ENSG00000133884	DPF2	-0.0403463709783044	1.49930014468915	-0.903165772585529	0.367030306895715	0.874632198571228	Junction	Hippocampus
chr2:85551611-85551811(-)	ENSG00000115486.11	ENSG00000115486	GGCX	0.0399410209594669	1.29566094856994	0.903157139744911	0.367034881834454	0.874632198571228	Junction	Hippocampus
chr6:12933819-12934113(+)				-0.0823379524436819	-0.303461974078152	-0.903154256528213	0.367036409791355	0.874632198571228	Junction	Hippocampus
chr15:63638537-63638710(-)	ENSG00000103657.13	ENSG00000103657	HERC1	0.0280308893747225	2.90287755231069	0.903142893763554	0.367042431512315	0.874632198571228	Junction	Hippocampus
chr8:37829560-37829850(+)	ENSG00000020181.17	ENSG00000020181	ADGRA2	0.073472319802986	-0.28973113307737	0.903110957150042	0.367059356718714	0.874642471766658	Junction	Hippocampus
chr18:76915860-76919775(+)	ENSG00000130856.15	ENSG00000130856	ZNF236	0.0416827906541423	1.02860097628979	0.90309853915555	0.367065937921555	0.874642471766658	Junction	Hippocampus
chr10:100356765-100360733(+)	ENSG00000099194.5	ENSG00000099194	SCD	0.0444212766002086	6.41664418611613	0.903058013884922	0.367087415737924	0.874642471766658	Junction	Hippocampus
chr1:55171679-55172376(-)	ENSG00000162402.13	ENSG00000162402	USP24	0.0404830119446304	1.94870894344661	0.903045723430594	0.367093929659128	0.874642471766658	Junction	Hippocampus
chr11:73924698-73927284(+)	ENSG00000175575.12	ENSG00000175575	PAAF1	0.0342854278464915	2.0569072692848	0.903020208855494	0.367107452574208	0.874642471766658	Junction	Hippocampus
chr20:35716806-35721739(-)	ENSG00000131051.21	ENSG00000131051	RBM39	-0.0205483709467139	4.58046363426945	-0.903013418316037	0.367111051663284	0.874642471766658	Junction	Hippocampus
chr19:3783220-3783813(-)	ENSG00000007264.14	ENSG00000007264	MATK	-0.0434662640252696	1.80655886512283	-0.902967087939633	0.367135608055896	0.874642471766658	Junction	Hippocampus
chr4:112637604-112644667(+)	ENSG00000174720.15	ENSG00000174720	LARP7	0.043841383878476	1.72980544359798	0.902945221702027	0.367147198129162	0.874642471766658	Junction	Hippocampus
chr21:36360078-36360183(+)	ENSG00000159256.12	ENSG00000159256	MORC3	0.03249584698096	2.48854321200486	0.902936304775263	0.36715192456054	0.874642471766658	Junction	Hippocampus
chr1:161165144-161165356(+)	ENSG00000143258.15	ENSG00000143258	USP21	0.0494767592863075	0.515376503166555	0.902921747356233	0.367159640825735	0.874642471766658	Junction	Hippocampus
chr8:41700455-41701549(-)	ENSG00000029534.19	ENSG00000029534	ANK1	0.109816544367252	-0.966690622278047	0.902902864856375	0.367169649782469	0.874642471766658	Junction	Hippocampus
chr1:19164442-19164798(-)	ENSG00000127481.14	ENSG00000127481	UBR4	-0.0236786920469932	3.20035042816384	-0.902901907424158	0.36717015728855	0.874642471766658	Junction	Hippocampus
chr15:63122229-63122635(+)	ENSG00000103642.11	ENSG00000103642	LACTB	-0.0744751722988195	-0.236758434358482	-0.902893015729646	0.3671748705299	0.874642471766658	Junction	Hippocampus
chr8:105788925-105798723(+)	ENSG00000169946.13	ENSG00000169946	ZFPM2	-0.0650290153475128	0.51015760720187	-0.902868101072883	0.367188077302059	0.874642471766658	Junction	Hippocampus
chr8:53769744-53771988(-)	ENSG00000047249.16	ENSG00000047249	ATP6V1H	-0.0286334302130614	5.01957850638929	-0.902853209918803	0.367195970953446	0.874642471766658	Junction	Hippocampus
chr8:106726310-106737519(+)	ENSG00000164830.18	ENSG00000164830	OXR1	0.0691707552050146	0.730649249373466	0.902835158639954	0.367205539897642	0.874642471766658	Junction	Hippocampus
chr19:18433818-18434216(+)	ENSG00000130511.15	ENSG00000130511	SSBP4	-0.067459832608899	0.758938214673482	-0.902827749574456	0.367209467472533	0.874642471766658	Junction	Hippocampus
chr20:54588598-54588686(+)	ENSG00000101134.11	ENSG00000101134	DOK5	-0.0425023144007654	1.94225883762331	-0.902823304388012	0.367211823896043	0.874642471766658	Junction	Hippocampus
chr8:42950456-42957093(+)	ENSG00000168172.8	ENSG00000168172	HOOK3	0.0269051621402104	3.38494973076027	0.902806759550357	0.367220594509946	0.874642471766658	Junction	Hippocampus
chr1:155268360-155268707(-)	ENSG00000176444.18	ENSG00000176444	CLK2	-0.0542312666002037	0.318208146724111	-0.902800530685322	0.367223896538852	0.874642471766658	Junction	Hippocampus
chr1:204132257-204134514(-)	ENSG00000143845.14	ENSG00000143845	ETNK2	0.0756451117872808	0.0014912113759124	0.902797524960357	0.367225489932199	0.874642471766658	Junction	Hippocampus
chr2:70225394-70227734(-)	ENSG00000116001.15	ENSG00000116001	TIA1	-0.0712815731503918	-0.0284269117025088	-0.902795580821546	0.367226520560353	0.874642471766658	Junction	Hippocampus
chr10:103097375-103098930(-)	ENSG00000076685.18	ENSG00000076685	NT5C2	-0.0439040007238153	2.04241093381142	-0.902791332657485	0.367228772606197	0.874642471766658	Junction	Hippocampus
chr6:43507309-43507455(-)	ENSG00000204052.4	ENSG00000204052	LRRC73	0.0462428007452219	0.998091436835327	0.902785174242412	0.367232037333749	0.874642471766658	Junction	Hippocampus
chr11:126521465-126526537(-)	ENSG00000149571.11	ENSG00000149571	KIRREL3	-0.0585098489443713	1.20362762008425	-0.902784283698105	0.367232509434729	0.874642471766658	Junction	Hippocampus
chr20:46035043-46035403(+)	ENSG00000124140.13	ENSG00000124140	SLC12A5	0.0335391841175703	3.45093706741644	0.90277859259291	0.367235526448374	0.874642471766658	Junction	Hippocampus
chr13:30647058-30653147(+)	ENSG00000132952.11	ENSG00000132952	USPL1	-0.0531907399078642	0.349507134594139	-0.902764957823184	0.3672427546833	0.874642471766658	Junction	Hippocampus
chr14:99865647-99878484(+)	ENSG00000066629.16	ENSG00000066629	EML1	0.0613099228764691	0.528434237756151	0.902760783908141	0.367244967429225	0.874642471766658	Junction	Hippocampus
chr2:95153260-95157350(-)	ENSG00000144026.11	ENSG00000144026	ZNF514	0.0537341723886097	1.06634011066882	0.902752197331816	0.36724951951547	0.874642471766658	Junction	Hippocampus
chr11:83245625-83247942(+)	ENSG00000137494.13	ENSG00000137494	ANKRD42	0.0381533483299274	2.04736005745253	0.902750064632595	0.367250650149779	0.874642471766658	Junction	Hippocampus
chr1:225513017-225514595(-)	ENSG00000154380.17	ENSG00000154380	ENAH	-0.0331437272997641	2.84105121662058	-0.902750019738281	0.367250673950182	0.874642471766658	Junction	Hippocampus
chr18:10795003-10797373(-)	ENSG00000154864.11	ENSG00000154864	PIEZO2	0.0828830169397208	-0.281227622093176	0.902740379244913	0.367255784811968	0.874642471766658	Junction	Hippocampus
chr6:107193855-107210438(-)	ENSG00000164494.11	ENSG00000164494	PDSS2	-0.0704847629109513	-0.344779364471752	-0.902723748278346	0.367264601744532	0.874642471766658	Junction	Hippocampus
chr5:131652000-131670462(-)	ENSG00000217128.11	ENSG00000217128	FNIP1	-0.0297701662803786	2.48335320086338	-0.902722377522822	0.367265328458594	0.874642471766658	Junction	Hippocampus
chr5:141582376-141583205(-)	ENSG00000131504.15	ENSG00000131504	DIAPH1	-0.041492236034529	2.09542943399836	-0.902705345558506	0.367274358129179	0.874642471766658	Junction	Hippocampus
chr22:42091182-42091296(+)	ENSG00000237037.9	ENSG00000237037	NDUFA6-AS1	0.0745073650026496	-0.42909356594204	0.90269462735002	0.367280040568557	0.874642471766658	Junction	Hippocampus
chr5:134788592-134790469(+)	ENSG00000145833.15	ENSG00000145833	DDX46	-0.040614851656329	1.48998666986777	-0.902673261815029	0.367291368032146	0.874642471766658	Junction	Hippocampus
chr11:62560194-62560281(-)	ENSG00000254772.9	ENSG00000254772	EEF1G	-0.0232157342462954	5.37673311523887	-0.902661800717762	0.367297444504674	0.874642471766658	Junction	Hippocampus
chr2:216119166-216122061(+)	ENSG00000079246.15	ENSG00000079246	XRCC5	0.0204712642825715	4.09084205731994	0.902656449605817	0.367300281591807	0.874642471766658	Junction	Hippocampus
chr3:184235309-184236151(+)	ENSG00000145198.14	ENSG00000145198	VWA5B2	-0.0566827740328139	0.849230236974468	-0.902655646306992	0.367300707491156	0.874642471766658	Junction	Hippocampus
chr3:47407956-47408344(+)	ENSG00000076201.14	ENSG00000076201	PTPN23	-0.0442982052107593	1.13906554551344	-0.902645527605927	0.367306072330885	0.874642471766658	Junction	Hippocampus
chr15:33827288-33830962(+)	ENSG00000198838.13	ENSG00000198838	RYR3	0.0485431326735195	1.47078820717819	0.902643681268436	0.367307051246872	0.874642471766658	Junction	Hippocampus
chr1:93120673-93127231(+)	ENSG00000143033.17	ENSG00000143033	MTF2	0.0578576880303152	0.257752049481444	0.902636033871659	0.367311105863698	0.874642471766658	Junction	Hippocampus
chr2:43975218-43976142(-)	ENSG00000138095.18	ENSG00000138095	LRPPRC	0.0266657468459888	3.83652650603961	0.90261299796832	0.367323319569626	0.874656915250776	Junction	Hippocampus
chr1:1338437-1338521(-)	ENSG00000107404.18	ENSG00000107404	DVL1	0.035336246270286	2.20325060958781	0.902580722121877	0.367340432748854	0.874683024503586	Junction	Hippocampus
chr12:108805185-108806300(-)	ENSG00000084112.14	ENSG00000084112	SSH1	-0.0378579648827769	1.61441408101966	-0.902564064413938	0.367349265131932	0.874689415612143	Junction	Hippocampus
chr14:37285448-37308055(+)	ENSG00000151338.18	ENSG00000151338	MIPOL1	-0.0375024496453617	2.05896395271214	-0.902513532006223	0.36737605964199	0.874701261051566	Junction	Hippocampus
chr2:55254202-55254653(-)	ENSG00000085760.14	ENSG00000085760	MTIF2	0.0376928054399119	2.10392671318702	0.902488522538877	0.367389321216298	0.874701261051566	Junction	Hippocampus
chr7:1503192-1503902(-)	ENSG00000164880.15	ENSG00000164880	INTS1	0.0646726127744228	0.319790800811977	0.902480478743304	0.367393586600406	0.874701261051566	Junction	Hippocampus
chr15:47764306-47764637(+)	ENSG00000137872.16	ENSG00000137872	SEMA6D	-0.0469234420357921	2.07745425258489	-0.902459830423753	0.367404535928263	0.874701261051566	Junction	Hippocampus
chr5:79988316-79988461(-)	ENSG00000177034.14	ENSG00000177034	MTX3	-0.0308648162797275	2.18588298570522	-0.902456031809031	0.367406550268312	0.874701261051566	Junction	Hippocampus
chr10:59238706-59245056(+)	ENSG00000165443.11	ENSG00000165443	PHYHIPL	-0.0295433338020804	3.76845753536771	-0.902436892568196	0.367416699583628	0.874701261051566	Junction	Hippocampus
chr11:47285591-47286432(+)	ENSG00000110514.19	ENSG00000110514	MADD	0.0310238748471998	2.94096015554103	0.90243142169011	0.367419600758452	0.874701261051566	Junction	Hippocampus
chr2:55645433-55646258(-)	ENSG00000138035.14	ENSG00000138035	PNPT1	-0.037882489844564	2.4372723204456	-0.902412334606319	0.367429722640167	0.874701261051566	Junction	Hippocampus
chr3:52826954-52827092(-)	ENSG00000055955.15	ENSG00000055955	ITIH4	-0.0804181751540257	-0.637040621528479	-0.902359440321453	0.367457773394185	0.874701261051566	Junction	Hippocampus
chr15:25091720-25093833(+)	ENSG00000224078.12	ENSG00000224078	SNHG14	0.0398289781360632	2.72067176140114	0.902354281013846	0.367460509535937	0.874701261051566	Junction	Hippocampus
chr12:123660083-123660165(+)	ENSG00000111358.13	ENSG00000111358	GTF2H3	-0.031514385917318	2.07399362199541	-0.90234178274698	0.36746713780953	0.874701261051566	Junction	Hippocampus
chr2:176296908-176297848(+)	ENSG00000128654.13	ENSG00000128654	MTX2	0.0346403749231981	1.81179584304798	0.902339402364566	0.367468400219114	0.874701261051566	Junction	Hippocampus
chr3:69959421-69964846(+)	ENSG00000187098.14	ENSG00000187098	MITF	0.0697935720306943	-0.153112327639285	0.902330224339788	0.367473267708816	0.874701261051566	Junction	Hippocampus
chr5:73886105-73887602(+)	ENSG00000214944.9	ENSG00000214944	ARHGEF28	-0.078752496248839	-0.348539026225848	-0.902323610629514	0.367476775260485	0.874701261051566	Junction	Hippocampus
chr9:86018396-86018698(+)	ENSG00000135040.15	ENSG00000135040	NAA35	0.0322548339209502	2.31954563682508	0.902302244882222	0.367488106632128	0.874701261051566	Junction	Hippocampus
chr2:74472253-74472357(-)	ENSG00000204822.6	ENSG00000204822	MRPL53	-0.046500310100163	1.35498758378332	-0.90229108596327	0.367494024876522	0.874701261051566	Junction	Hippocampus
chr17:46031704-46032046(-)	ENSG00000120071.12	ENSG00000120071	KANSL1	-0.0460170584522585	0.625113126945072	-0.902281369119519	0.367499178350455	0.874701261051566	Junction	Hippocampus
chr14:64031358-64047999(+)	ENSG00000054654.15	ENSG00000054654	SYNE2	-0.0707703513111942	0.0484053274765338	-0.902256846253325	0.367512184621634	0.874701261051566	Junction	Hippocampus
chr14:53063206-53072596(-)	ENSG00000100523.14	ENSG00000100523	DDHD1	-0.0351158889083794	1.90248471679456	-0.902242844922408	0.367519610681534	0.874701261051566	Junction	Hippocampus
chr4:55448869-55449395(-)	ENSG00000134852.14	ENSG00000134852	CLOCK	0.0317372599299607	2.44870556677266	0.902236496844873	0.36752297762124	0.874701261051566	Junction	Hippocampus
chr13:75823874-75833050(+)	ENSG00000136153.19	ENSG00000136153	LMO7	0.0401117097763442	2.72706787217119	0.902226335048591	0.3675283673491	0.874701261051566	Junction	Hippocampus
chr1:224431582-224431681(-)	ENSG00000162923.14	ENSG00000162923	WDR26	-0.0308520680472447	2.51366786694118	-0.902183772002348	0.367550942953731	0.874701261051566	Junction	Hippocampus
chr2:232761437-232787149(+)	ENSG00000204120.14	ENSG00000204120	GIGYF2	0.0389016758007828	2.73544022187674	0.902175752676763	0.367555196532195	0.874701261051566	Junction	Hippocampus
chr17:12993832-12994424(-)	ENSG00000006744.18	ENSG00000006744	ELAC2	-0.03760242649946	1.73513859931927	-0.90216260147355	0.367562172207226	0.874701261051566	Junction	Hippocampus
chr14:49853816-49862624(-)				-0.401553665404286	1.10617967618564	-0.902143061639187	0.36757253669962	0.874701261051566	Junction	Hippocampus
chr6:154410433-154410933(-)	ENSG00000153721.18	ENSG00000153721	CNKSR3	-0.0709285109467573	-0.367870737288185	-0.902141087754499	0.367573583715224	0.874701261051566	Junction	Hippocampus
chr7:92129057-92131773(-)	ENSG00000001630.15	ENSG00000001630	CYP51A1	0.0325452269380103	2.90804086037386	0.902097185239226	0.36759687158533	0.874701261051566	Junction	Hippocampus
chr4:113332071-113333053(+)	ENSG00000145362.17	ENSG00000145362	ANK2	0.0300036953390496	4.16531771743244	0.902093529400536	0.367598810848337	0.874701261051566	Junction	Hippocampus
chr14:28773434-28791879(+)	ENSG00000186960.10	ENSG00000186960	LINC01551	0.0761089828779107	0.284081193259803	0.902084764725374	0.367603460152374	0.874701261051566	Junction	Hippocampus
chr16:4454928-4455545(+)	ENSG00000103423.13	ENSG00000103423	DNAJA3	0.0544404533454912	0.370652006741584	0.902076694666147	0.367607741023403	0.874701261051566	Junction	Hippocampus
chr6:125815405-125855019(+)	ENSG00000111912.19	ENSG00000111912	NCOA7	0.0336356394112177	3.71667422972968	0.902070463940217	0.367611046216774	0.874701261051566	Junction	Hippocampus
chr5:49617736-49622815(-)				-0.160290561835456	-1.32389290653828	-0.902060405486952	0.367616381931714	0.874701261051566	Junction	Hippocampus
chr5:154794263-154795174(+)	ENSG00000155506.16	ENSG00000155506	LARP1	-0.0304207285846675	3.80793308767816	-0.902050523015711	0.367621624340516	0.874701261051566	Junction	Hippocampus
chr11:63988753-63996529(+)	ENSG00000167770.11	ENSG00000167770	OTUB1	-0.0239779948682106	4.29350383600799	-0.902048034825721	0.367622944271696	0.874701261051566	Junction	Hippocampus
chr1:85022401-85025938(-)	ENSG00000055732.12	ENSG00000055732	MCOLN3	0.135387588999703	-1.35653942535937	0.90201626479238	0.36763979785041	0.874701261051566	Junction	Hippocampus
chr10:46877002-46878778(+)	ENSG00000150175.13	ENSG00000150175	FRMPD2B	0.0776730060085334	0.758380243633939	0.902015671268723	0.367640112711387	0.874701261051566	Junction	Hippocampus
chr8:101719649-101790861(-)	ENSG00000104490.17	ENSG00000104490	NCALD	0.0701223933149002	4.09708667813388	0.902015604902869	0.367640147918112	0.874701261051566	Junction	Hippocampus
chr7:1574864-1575786(+)	ENSG00000230487.7	ENSG00000230487	PSMG3-AS1	-0.0648341620616183	0.37806513480915	-0.90201054847014	0.367642830334368	0.874701261051566	Junction	Hippocampus
chr2:32515771-32518253(+)	ENSG00000115760.13	ENSG00000115760	BIRC6	0.0269720417004544	3.22282496897512	0.902003250473838	0.367646701912238	0.874701261051566	Junction	Hippocampus
chr21:33557317-33559229(+)	ENSG00000159140.18	ENSG00000159140	SON	-0.0267962443407518	3.6549412346767	-0.901999710118541	0.36764858007546	0.874701261051566	Junction	Hippocampus
chr21:45278170-45282348(-)	ENSG00000186866.16	ENSG00000186866	POFUT2	-0.0403133303939217	1.17307843702152	-0.901979159819925	0.367659482154884	0.874701261051566	Junction	Hippocampus
chr3:51635790-51637160(+)	ENSG00000164080.13	ENSG00000164080	RAD54L2	0.0510889570062781	0.686622102298659	0.901968208881803	0.367665291787941	0.874701261051566	Junction	Hippocampus
chr16:72098793-72098926(+)	ENSG00000140829.11	ENSG00000140829	DHX38	0.0389013354860063	1.19531622161749	0.901964843434324	0.367667077218651	0.874701261051566	Junction	Hippocampus
chr6:143462998-143468121(+)	ENSG00000034693.14	ENSG00000034693	PEX3	-0.0377271414618275	1.66455061794503	-0.901963932881891	0.367667560284105	0.874701261051566	Junction	Hippocampus
chr12:111518428-111519878(-)	ENSG00000204842.14	ENSG00000204842	ATXN2	0.0283031809593517	2.87895102412498	0.901962152946768	0.367668504574824	0.874701261051566	Junction	Hippocampus
chr8:58411470-58413298(+)	ENSG00000215114.7	ENSG00000215114	UBXN2B	-0.0841802680458376	-0.345915311252373	-0.901957843711106	0.367670790715688	0.874701261051566	Junction	Hippocampus
chr2:24564431-24643965(+)	ENSG00000084676.15	ENSG00000084676	NCOA1	0.0889524086892478	-0.402376559743914	0.901944602239317	0.367677815652793	0.874701261051566	Junction	Hippocampus
chr19:37266086-37266813(-)	ENSG00000267605.5	ENSG00000267605	CTD-3220F14.1	0.139248027503824	-1.31622250125793	0.90194086914488	0.367679796169377	0.874701261051566	Junction	Hippocampus
chr12:13675860-13753316(-)	ENSG00000273079.5	ENSG00000273079	GRIN2B	0.0397956194603359	4.0366491852441	0.901931549639191	0.367684740470838	0.874701261051566	Junction	Hippocampus
chr16:69718254-69718369(-)	ENSG00000181019.12	ENSG00000181019	NQO1	0.0566616441017789	2.14341836631958	0.901926977337702	0.367687166240978	0.874701261051566	Junction	Hippocampus
chr5:9050458-9051872(-)	ENSG00000112902.11	ENSG00000112902	SEMA5A	-0.0733072342217428	1.90954322883235	-0.901926636301382	0.367687347173395	0.874701261051566	Junction	Hippocampus
chr14:61019581-61030444(+)	ENSG00000139974.15	ENSG00000139974	SLC38A6	0.0476447022859213	1.05914979945516	0.901914145061038	0.367693974278044	0.874701261051566	Junction	Hippocampus
chr9:128581893-128582478(+)	ENSG00000197694.14	ENSG00000197694	SPTAN1	0.0225910552261605	5.897022513326	0.901847356154363	0.36772940974276	0.874701261051566	Junction	Hippocampus
chr6:83044660-83054147(-)	ENSG00000118420.16	ENSG00000118420	UBE3D	-0.10113151805154	-0.730690584348001	-0.901818402251927	0.367744772163828	0.874701261051566	Junction	Hippocampus
chr2:9358890-9368424(+)	ENSG00000151693.9	ENSG00000151693	ASAP2	-0.04188720073491	1.62629469254889	-0.901807498679859	0.367750557507535	0.874701261051566	Junction	Hippocampus
chr17:30956470-30957834(+)	ENSG00000184060.10	ENSG00000184060	ADAP2	0.0998368233538009	-0.588701520641243	0.901807058591487	0.367750791015922	0.874701261051566	Junction	Hippocampus
chr2:190685639-190687200(+)	ENSG00000138386.16	ENSG00000138386	NAB1	0.032631695488385	2.64442638663223	0.901792081263347	0.367758737956306	0.874701261051566	Junction	Hippocampus
chr2:113917009-113927344(+)	ENSG00000115091.11	ENSG00000115091	ACTR3	0.0258258111986824	4.42154534355462	0.901785329481287	0.367762320473494	0.874701261051566	Junction	Hippocampus
chr12:121781193-121793151(-)	ENSG00000139725.7	ENSG00000139725	RHOF	0.0786823471356362	-0.0799195957673243	0.901772429873617	0.367769165107322	0.874701261051566	Junction	Hippocampus
chr15:28215803-28218488(-)	ENSG00000128731.15	ENSG00000128731	HERC2	0.0338653435374253	2.58593111549268	0.901769760356644	0.367770581584084	0.874701261051566	Junction	Hippocampus
chr12:124957136-124960311(-)	ENSG00000150990.7	ENSG00000150990	DHX37	0.0648037796769795	-0.483082361851484	0.901763973511061	0.367773652163387	0.874701261051566	Junction	Hippocampus
chrX:40071160-40071636(-)	ENSG00000183337.16	ENSG00000183337	BCOR	-0.0808178696309633	-0.55157587998401	-0.901750239876966	0.367780939481382	0.874701261051566	Junction	Hippocampus
chr12:57107744-57108162(-)	ENSG00000166888.10	ENSG00000166888	STAT6	0.0595033177519232	0.337833939284135	0.901716772570578	0.367798698225745	0.874701261051566	Junction	Hippocampus
chr12:50098816-50098946(+)	ENSG00000066117.14	ENSG00000066117	SMARCD1	-0.0322011842237846	2.1142934438204	-0.901685914925117	0.367815072681817	0.874701261051566	Junction	Hippocampus
chr9:131518958-131519388(+)	ENSG00000130714.15	ENSG00000130714	POMT1	-0.0377579056270464	2.25398011422667	-0.901680454432741	0.367817970312405	0.874701261051566	Junction	Hippocampus
chr14:92816422-92819707(+)	ENSG00000066455.12	ENSG00000066455	GOLGA5	0.0319659896372943	2.70583495177339	0.90165746412395	0.367830170361831	0.874701261051566	Junction	Hippocampus
chr17:19347174-19347268(-)	ENSG00000108641.14	ENSG00000108641	B9D1	0.0665967598306825	-0.303612574927351	0.901654082597041	0.367831964826035	0.874701261051566	Junction	Hippocampus
chr15:34362837-34363421(-)	ENSG00000176454.13	ENSG00000176454	LPCAT4	0.037937113403881	2.38448419514	0.901638399423616	0.367840287437709	0.874701261051566	Junction	Hippocampus
chr8:22097840-22098067(+)	ENSG00000158863.21	ENSG00000158863	FAM160B2	-0.0504912496034452	0.570971372298828	-0.901624707379774	0.367847553510121	0.874701261051566	Junction	Hippocampus
chr9:86309577-86309927(-)	ENSG00000083223.17	ENSG00000083223	ZCCHC6	0.0440813462357078	1.07074965743364	0.901602518619945	0.367859328797052	0.874701261051566	Junction	Hippocampus
chr12:57751343-57751499(-)	ENSG00000135446.16	ENSG00000135446	CDK4	-0.0402403376204873	1.48319355062043	-0.901597401214071	0.367862044571396	0.874701261051566	Junction	Hippocampus
chr1:201005695-201008768(-)	ENSG00000116852.14	ENSG00000116852	KIF21B	0.0333736978953792	2.49827300856798	0.901583071582053	0.367869649281533	0.874701261051566	Junction	Hippocampus
chr13:95786072-95787006(+)	ENSG00000102580.14	ENSG00000102580	DNAJC3	-0.0328334099517806	2.75803726094462	-0.901572118400107	0.367875462181928	0.874701261051566	Junction	Hippocampus
chr6:30640423-30642175(+)	ENSG00000137343.17	ENSG00000137343	ATAT1	0.0631947941408897	0.116450363582867	0.901571297819431	0.367875897669906	0.874701261051566	Junction	Hippocampus
chr15:65487819-65490188(-)	ENSG00000074603.18	ENSG00000074603	DPP8	-0.0251868288713187	2.94933981820126	-0.901544877117424	0.367889919495926	0.874701261051566	Junction	Hippocampus
chr15:51887712-51889055(+)	ENSG00000138594.13	ENSG00000138594	TMOD3	0.0397908530329345	1.83275794810773	0.901527146135677	0.367899329756556	0.874701261051566	Junction	Hippocampus
chr13:77225555-77227041(-)	ENSG00000005810.17	ENSG00000005810	MYCBP2	0.0656051359965947	-0.281128852875047	0.901524591323521	0.367900685669531	0.874701261051566	Junction	Hippocampus
chr10:133285629-133288128(-)	ENSG00000130640.13	ENSG00000130640	TUBGCP2	0.0338338404772337	2.16785564896769	0.901520161687585	0.367903036613315	0.874701261051566	Junction	Hippocampus
chr11:30894385-30899540(-)	ENSG00000170959.14	ENSG00000170959	DCDC1	-0.0979986076897886	-0.620074812075727	-0.901514693232889	0.367905938903063	0.874701261051566	Junction	Hippocampus
chr21:26839763-26839874(-)	ENSG00000154734.14	ENSG00000154734	ADAMTS1	-0.0974833636821453	1.26987242737245	-0.901500751970571	0.367913338056778	0.874701261051566	Junction	Hippocampus
chr17:35261097-35264182(+)	ENSG00000166750.9	ENSG00000166750	SLFN5	-0.0647415538783245	0.327440012357429	-0.901499616910938	0.36791394047983	0.874701261051566	Junction	Hippocampus
chr18:3131497-3134649(-)	ENSG00000101605.12	ENSG00000101605	MYOM1	0.102883303479227	-0.880331028466774	0.901496199064262	0.367915754476025	0.874701261051566	Junction	Hippocampus
chr10:86890225-86892126(+)	ENSG00000107779.12	ENSG00000107779	BMPR1A	0.0337541806925513	1.98931932569462	0.901484319163699	0.367922059686626	0.874701261051566	Junction	Hippocampus
chr11:21570941-21573184(+)	ENSG00000165973.18	ENSG00000165973	NELL1	0.0576782807439122	1.57631546942516	0.901482068747681	0.367923254093707	0.874701261051566	Junction	Hippocampus
chr2:181899113-181900695(+)	ENSG00000138434.16	ENSG00000138434	SSFA2	-0.0336341868592363	2.92735084344513	-0.901472722593728	0.36792821458579	0.874701261051566	Junction	Hippocampus
chr3:183928826-183937900(-)	ENSG00000114770.16	ENSG00000114770	ABCC5	0.03913829019415	2.10407599183386	0.901459315176468	0.367935330675462	0.874701261051566	Junction	Hippocampus
chr14:67825578-67835079(+)	ENSG00000182185.18	ENSG00000182185	RAD51B	0.063764975833859	0.182529079539971	0.901437015170706	0.36794716676536	0.874701261051566	Junction	Hippocampus
chr2:68394177-68395679(+)	ENSG00000115956.9	ENSG00000115956	PLEK	-0.0910839941303418	-0.177448476129266	-0.901426060914455	0.367952981001799	0.874701261051566	Junction	Hippocampus
chr17:64500883-64502009(-)	ENSG00000108654.12	ENSG00000108654	DDX5	0.0903960528321432	-0.77878431351795	0.901420242558299	0.367956069258406	0.874701261051566	Junction	Hippocampus
chr12:15651007-15654144(-)	ENSG00000151491.12	ENSG00000151491	EPS8	-0.0457214982774759	1.5162092899668	-0.901403210789372	0.367965109443209	0.874701261051566	Junction	Hippocampus
chr7:18162350-18496261(+)	ENSG00000048052.21	ENSG00000048052	HDAC9	0.162918826200943	-0.600301506540691	0.901402629225323	0.367965418130361	0.874701261051566	Junction	Hippocampus
chr2:218549910-218553552(-)	ENSG00000135913.10	ENSG00000135913	USP37	0.0376497448869463	1.6113258376251	0.901400629007118	0.367966479823187	0.874701261051566	Junction	Hippocampus
chrX:48823786-48823921(+)	ENSG00000094631.18	ENSG00000094631	HDAC6	0.0462718585282632	1.03475075546421	0.901389965827004	0.367972139748915	0.874701261051566	Junction	Hippocampus
chr4:118797811-118805842(-)	ENSG00000150961.14	ENSG00000150961	SEC24D	-0.0732949788874069	0.354275031166076	-0.90138452126064	0.367975029699637	0.874701261051566	Junction	Hippocampus
chr19:43748053-43750591(-)	ENSG00000105771.13	ENSG00000105771	SMG9	0.0385175042905708	1.64307806251956	0.901355186881847	0.36799060049683	0.874701261051566	Junction	Hippocampus
chrX:72568885-72572056(-)	ENSG00000147099.19	ENSG00000147099	HDAC8	0.0400256756539797	1.1710329649684	0.901354579763146	0.367990922762042	0.874701261051566	Junction	Hippocampus
chr16:84873964-84877437(+)	ENSG00000103196.11	ENSG00000103196	CRISPLD2	-0.121405900678748	-1.10918391346283	-0.901352740609367	0.367991899005954	0.874701261051566	Junction	Hippocampus
chr5:109383521-109393933(-)	ENSG00000198961.9	ENSG00000198961	PJA2	0.0948432542959429	-0.0423978306428216	0.901347446093443	0.367994709404749	0.874701261051566	Junction	Hippocampus
chr2:201757760-201760880(-)	ENSG00000003393.14	ENSG00000003393	ALS2	0.0396149639788928	1.42843666870045	0.901347216227488	0.367994831420931	0.874701261051566	Junction	Hippocampus
chr17:18353818-18355885(-)	ENSG00000176974.18	ENSG00000176974	SHMT1	-0.0822305255882044	-0.495373793798308	-0.901346173378685	0.367995384980509	0.874701261051566	Junction	Hippocampus
chr2:39282555-39286851(-)	ENSG00000011566.14	ENSG00000011566	MAP4K3	0.0349234616499697	2.05528007272137	0.90134353247297	0.367996786814675	0.874701261051566	Junction	Hippocampus
chr5:97107501-97124465(-)	ENSG00000145721.11	ENSG00000145721	LIX1	0.0560773773438736	2.20406586406441	0.901337530416045	0.367999972813027	0.874701261051566	Junction	Hippocampus
chr4:106230447-106231728(-)	ENSG00000145348.16	ENSG00000145348	TBCK	-0.032192164087964	2.35256901589754	-0.901336967460358	0.368000271640783	0.874701261051566	Junction	Hippocampus
chr8:22066894-22067526(+)	ENSG00000158856.17	ENSG00000158856	DMTN	0.0332145807655687	3.01982471533658	0.901326238581304	0.368005966766076	0.874701261051566	Junction	Hippocampus
chr9:130904324-130905233(-)	ENSG00000130720.12	ENSG00000130720	FIBCD1	-0.152199323938876	0.69785917575813	-0.901292556779926	0.368023846166071	0.874701261051566	Junction	Hippocampus
chr7:76000955-76003756(-)				-0.142646303024128	-0.923040737232314	-0.901280821053315	0.368030076000539	0.874701261051566	Junction	Hippocampus
chr1:43365377-43365563(-)	ENSG00000066322.13	ENSG00000066322	ELOVL1	0.0594195195921908	2.72990801507231	0.901277518620418	0.368031829087542	0.874701261051566	Junction	Hippocampus
chr17:69306955-69308279(-)	ENSG00000154265.15	ENSG00000154265	ABCA5	0.0434670200586419	1.86071063815749	0.901273505452216	0.368033959473363	0.874701261051566	Junction	Hippocampus
chr21:44771490-44773546(-)	ENSG00000184787.18	ENSG00000184787	UBE2G2	-0.0300896268397121	2.45603163258007	-0.901237544742101	0.368053049519886	0.874701261051566	Junction	Hippocampus
chr17:28634087-28634516(-)	ENSG00000007202.14	ENSG00000007202	KIAA0100	-0.0271533982189478	2.81537071562549	-0.901233065007569	0.368055427668137	0.874701261051566	Junction	Hippocampus
chr9:113183846-113184291(-)	ENSG00000119321.8	ENSG00000119321	FKBP15	-0.0323522776139065	1.9031753645741	-0.90122802157969	0.368058105074711	0.874701261051566	Junction	Hippocampus
chr8:97713770-97719048(+)	ENSG00000147649.9	ENSG00000147649	MTDH	-0.0240844404009925	4.05992957584828	-0.901214270000989	0.368065405442654	0.874701261051566	Junction	Hippocampus
chr8:3110336-3118398(-)	ENSG00000183117.18	ENSG00000183117	CSMD1	0.035840168766123	2.25200936152031	0.901203924639418	0.368070897595089	0.874701261051566	Junction	Hippocampus
chr18:12720684-12724498(+)	ENSG00000128789.20	ENSG00000128789	PSMG2	-0.0289647043854746	2.32392700279257	-0.901176428538303	0.368085494992579	0.874701261051566	Junction	Hippocampus
chr12:3826234-3829889(-)	ENSG00000111224.13	ENSG00000111224	PARP11	0.0792152133351491	-0.555946261262094	0.901171565181294	0.368088076936497	0.874701261051566	Junction	Hippocampus
chr8:42964475-42966472(+)	ENSG00000168172.8	ENSG00000168172	HOOK3	0.0266058346596901	3.58129852735728	0.901165809251053	0.368091132759913	0.874701261051566	Junction	Hippocampus
chr17:76158502-76159334(-)	ENSG00000141576.14	ENSG00000141576	RNF157	-0.0326350813776503	3.48142803723381	-0.90116306705938	0.368092588595073	0.874701261051566	Junction	Hippocampus
chr19:990365-990851(+)	ENSG00000065268.10	ENSG00000065268	WDR18	-0.0640934070283224	0.0885765856943614	-0.901160503778936	0.368093949449152	0.874701261051566	Junction	Hippocampus
chr12:112229881-112230686(-)	ENSG00000173064.11	ENSG00000173064	HECTD4	-0.0273628507608028	3.05302690750879	-0.901149754588769	0.368099656264069	0.874701261051566	Junction	Hippocampus
chr12:96744147-96753742(+)	ENSG00000188596.10	ENSG00000188596	CFAP54	-0.0666061053016401	-0.0392880670164471	-0.901127262795476	0.368111597482236	0.874701261051566	Junction	Hippocampus
chr1:159888012-159888351(-)	ENSG00000213085.9	ENSG00000213085	CFAP45	-0.108850627591729	-1.35043772778204	-0.901117842551127	0.368116598898075	0.874701261051566	Junction	Hippocampus
chr2:8908717-8943186(-)	ENSG00000143797.11	ENSG00000143797	MBOAT2	-0.0286714277965299	3.5234310455173	-0.901113699037052	0.368118798794688	0.874701261051566	Junction	Hippocampus
chrX:134498437-134498607(+)	ENSG00000165704.14	ENSG00000165704	HPRT1	-0.036151587840216	2.69664632789993	-0.901110774564667	0.368120351476126	0.874701261051566	Junction	Hippocampus
chr2:99206758-99215997(+)	ENSG00000241962.9	ENSG00000241962	RP11-111H13.1	0.0746302342340363	0.54346324643552	0.901106327934125	0.368122712320318	0.874701261051566	Junction	Hippocampus
chr20:58671298-58673630(+)	ENSG00000124222.22	ENSG00000124222	STX16	-0.0292343577450017	3.13301264455767	-0.90110618316657	0.368122789181741	0.874701261051566	Junction	Hippocampus
chr2:63919996-63920445(-)	ENSG00000143952.19	ENSG00000143952	VPS54	-0.0444322512466384	0.921656760443207	-0.901018770637246	0.368169200938356	0.874791551928908	Junction	Hippocampus
chr11:124631418-124632092(+)	ENSG00000154144.12	ENSG00000154144	TBRG1	0.0303298788870898	2.74131312373376	0.900995864794676	0.368181363419678	0.874791551928908	Junction	Hippocampus
chr8:73027053-73030335(+)	ENSG00000147601.13	ENSG00000147601	TERF1	-0.0325762958952287	2.00836783821094	-0.900978092839022	0.368190800096856	0.874791551928908	Junction	Hippocampus
chr11:128973433-128974123(-)	ENSG00000134909.18	ENSG00000134909	ARHGAP32	0.0385426863781643	2.83774926186402	0.900959390147811	0.368200731145765	0.874791551928908	Junction	Hippocampus
chrX:129481186-129487017(-)	ENSG00000102038.15	ENSG00000102038	SMARCA1	0.0276575862264525	3.26407315916529	0.900944530357106	0.368208621750329	0.874791551928908	Junction	Hippocampus
chr2:202817544-202819700(-)	ENSG00000163596.16	ENSG00000163596	ICA1L	0.0335431740306363	2.73515985296098	0.900935452110707	0.368213442385205	0.874791551928908	Junction	Hippocampus
chr7:4761289-4762183(+)	ENSG00000164916.10	ENSG00000164916	FOXK1	-0.0496002529893713	0.646511990435428	-0.900924157818786	0.368219439816322	0.874791551928908	Junction	Hippocampus
chr6:143678210-143712015(+)	ENSG00000112419.14	ENSG00000112419	PHACTR2	0.0695169085300181	0.517613351466745	0.900914064560369	0.368224799533073	0.874791551928908	Junction	Hippocampus
chr3:56663573-56668396(-)	ENSG00000163946.13	ENSG00000163946	FAM208A	-0.0722263066874658	-0.498387619295135	-0.900906404916103	0.368228866985868	0.874791551928908	Junction	Hippocampus
chr5:180136516-180137589(-)	ENSG00000146090.15	ENSG00000146090	RASGEF1C	-0.0799827654812016	-0.701378556850416	-0.900889130615851	0.368238040152135	0.874791551928908	Junction	Hippocampus
chr12:53501462-53502014(+)	ENSG00000139546.10	ENSG00000139546	TARBP2	0.0636046515002145	0.1240202427583	0.900888995691082	0.368238111801755	0.874791551928908	Junction	Hippocampus
chr6:89637354-89637741(-)	ENSG00000083099.10	ENSG00000083099	LYRM2	-0.0293519908512076	2.2044632399992	-0.900883086368082	0.36824124986087	0.874791551928908	Junction	Hippocampus
chr7:21687256-21687381(+)	ENSG00000105877.17	ENSG00000105877	DNAH11	0.112735391497042	-1.39297296285395	0.900879758321472	0.36824301717846	0.874791551928908	Junction	Hippocampus
chr1:146527759-146533284(+)				0.0883688983384133	0.856325733380412	0.900860510214828	0.368253238749108	0.874791551928908	Junction	Hippocampus
chr4:75801201-75804133(+)	ENSG00000138768.14	ENSG00000138768	USO1	0.0293713724328729	3.1149801162001	0.900854462279419	0.368256450498967	0.874791551928908	Junction	Hippocampus
chrX:54440781-54443399(+)	ENSG00000158526.7	ENSG00000158526	TSR2	0.0320971754826484	2.7291616620828	0.900844746370574	0.368261610158989	0.874791551928908	Junction	Hippocampus
chr16:12665116-12704623(-)	ENSG00000103381.11	ENSG00000103381	CPPED1	-0.0570353294066059	0.579829109093452	-0.900825073896181	0.368272057418797	0.874791551928908	Junction	Hippocampus
chr10:119073054-119073440(-)	ENSG00000107581.12	ENSG00000107581	EIF3A	-0.0240420058949034	3.34102837070843	-0.900817958210817	0.368275836318678	0.874791551928908	Junction	Hippocampus
chr5:156344678-156508600(+)	ENSG00000170624.13	ENSG00000170624	SGCD	-0.0590790038036698	0.864508040482107	-0.900804454454028	0.368283007773917	0.874791551928908	Junction	Hippocampus
chr3:139379467-139383297(-)	ENSG00000184432.9	ENSG00000184432	COPB2	-0.0257664918034207	3.18421540502453	-0.900803020781873	0.368283769160919	0.874791551928908	Junction	Hippocampus
chr19:17674757-17676011(-)	ENSG00000130477.15	ENSG00000130477	UNC13A	0.0304281847147376	3.24107593061935	0.900762397222201	0.368305343714345	0.874812054774256	Junction	Hippocampus
chrX:21595048-21595323(+)	ENSG00000149970.14	ENSG00000149970	CNKSR2	0.0413468420038976	3.09417384327551	0.900757218119024	0.368308094313882	0.874812054774256	Junction	Hippocampus
chr6:73518265-73518353(-)	ENSG00000156508.17	ENSG00000156508	EEF1A1	0.0300069823207772	8.55196224782374	0.900752032671949	0.368310848295497	0.874812054774256	Junction	Hippocampus
chr16:3656186-3656637(+)	ENSG00000213918.10	ENSG00000213918	DNASE1	0.0663260166345134	-0.0180474871248875	0.900730295063025	0.36832239324056	0.874812238358727	Junction	Hippocampus
chr16:30353801-30353900(-)	ENSG00000169217.8	ENSG00000169217	CD2BP2	-0.0266878657516095	2.64585336036281	-0.900723123824056	0.368326201968498	0.874812238358727	Junction	Hippocampus
chr6:152318264-152318862(-)	ENSG00000131018.22	ENSG00000131018	SYNE1	-0.0319230335623887	3.28357808309181	-0.90071060943693	0.36833284856316	0.874812238358727	Junction	Hippocampus
chr19:38517692-38519213(+)	ENSG00000196218.12	ENSG00000196218	RYR1	-0.0673491041496694	0.360843894998906	-0.900703043034169	0.368336867239165	0.874812238358727	Junction	Hippocampus
chr3:197136679-197138221(-)	ENSG00000075711.20	ENSG00000075711	DLG1	0.0284331882952539	4.07920270883491	0.90066227944396	0.368358518112684	0.874812238358727	Junction	Hippocampus
chr6:31148512-31148617(-)	ENSG00000204536.13	ENSG00000204536	CCHCR1	-0.065371692572726	-0.245122432745071	-0.900659625884217	0.368359927532463	0.874812238358727	Junction	Hippocampus
chr1:37940799-37943639(-)	ENSG00000204084.12	ENSG00000204084	INPP5B	0.0750590113953557	-0.424975268728026	0.900658865121905	0.368360331606688	0.874812238358727	Junction	Hippocampus
chr1:237680578-237698964(+)	ENSG00000198626.15	ENSG00000198626	RYR2	-0.0697970997882237	-0.327425916307182	-0.900647612259572	0.368366308527699	0.874812238358727	Junction	Hippocampus
chr4:119260654-119261714(+)	ENSG00000145390.11	ENSG00000145390	USP53	-0.0549371872660388	1.12206453678728	-0.900638409885566	0.368371196383591	0.874812238358727	Junction	Hippocampus
chr3:184358096-184358181(-)	ENSG00000114859.15	ENSG00000114859	CLCN2	-0.0526710325047818	0.340817323239251	-0.900636111224172	0.368372417327648	0.874812238358727	Junction	Hippocampus
chr8:28113174-28129501(+)	ENSG00000134014.16	ENSG00000134014	ELP3	0.0303043445815133	2.16827530580782	0.900590771820575	0.368396500067144	0.87485177974193	Junction	Hippocampus
chr11:73001135-73015808(-)	ENSG00000137478.14	ENSG00000137478	FCHSD2	0.0328883008166926	2.07896087987074	0.90058161004164	0.368401366610056	0.87485177974193	Junction	Hippocampus
chr2:169132682-169137391(-)	ENSG00000081479.12	ENSG00000081479	LRP2	-0.0857539162861575	0.49483130782751	-0.900563470795974	0.368411001911651	0.874854476247497	Junction	Hippocampus
chr1:200854890-200856009(+)	ENSG00000118200.14	ENSG00000118200	CAMSAP2	0.0226045071234077	4.50434572003957	0.900525934568333	0.368430941106061	0.874854476247497	Junction	Hippocampus
chr2:74880570-74881710(+)	ENSG00000159399.9	ENSG00000159399	HK2	-0.110097042408471	-0.808061926604611	-0.900519085301133	0.368434579500478	0.874854476247497	Junction	Hippocampus
chr3:129575563-129575765(-)	ENSG00000004399.12	ENSG00000004399	PLXND1	-0.0568731001092792	0.847735620185297	-0.900513979687998	0.36843729166425	0.874854476247497	Junction	Hippocampus
chr19:7627852-7628149(-)	ENSG00000076924.11	ENSG00000076924	XAB2	-0.0417478857840881	1.02288493965854	-0.900509074718111	0.36843989725564	0.874854476247497	Junction	Hippocampus
chr17:4977193-4978503(-)	ENSG00000108509.20	ENSG00000108509	CAMTA2	0.0375305101649203	2.52431067441046	0.900501161122974	0.368444101096825	0.874854476247497	Junction	Hippocampus
chr12:21829061-21838077(-)	ENSG00000069431.11	ENSG00000069431	ABCC9	0.0482521994220062	1.32289072093913	0.900498436618145	0.368445548408736	0.874854476247497	Junction	Hippocampus
chr5:14485247-14487463(+)	ENSG00000038382.17	ENSG00000038382	TRIO	0.0315240762508399	3.48888553695847	0.900462312928267	0.368464738377135	0.874885439702634	Junction	Hippocampus
chr6:89738456-89740233(-)	ENSG00000112159.11	ENSG00000112159	MDN1	-0.0331705564864833	2.03084769183572	-0.900443440986266	0.368474763957128	0.874890920572857	Junction	Hippocampus
chr12:76859029-76859546(-)	ENSG00000175183.9	ENSG00000175183	CSRP2	-0.0489971796295488	1.86545945473226	-0.900425366738264	0.368484365927869	0.874890920572857	Junction	Hippocampus
chr7:102195604-102196633(+)	ENSG00000257923.9	ENSG00000257923	CUX1	-0.0736796352946215	-0.800307475422878	-0.900417172105281	0.368488719390164	0.874890920572857	Junction	Hippocampus
chr1:155264301-155264467(-)	ENSG00000176444.18	ENSG00000176444	CLK2	-0.039416430771401	1.60061379634225	-0.90039221493426	0.368501978278721	0.874890920572857	Junction	Hippocampus
chr3:12516662-12519058(+)	ENSG00000154743.17	ENSG00000154743	TSEN2	0.0513130364400976	0.617417395900063	0.90039089118401	0.36850268155013	0.874890920572857	Junction	Hippocampus
chr4:113317810-113318516(+)	ENSG00000145362.17	ENSG00000145362	ANK2	0.0191018601408679	5.54783016875614	0.900382157338478	0.368507321618507	0.874890920572857	Junction	Hippocampus
chr2:96604864-96605319(-)	ENSG00000114982.17	ENSG00000114982	KANSL3	0.0451611158956109	1.19938171837294	0.900376937547298	0.368510094777263	0.874890920572857	Junction	Hippocampus
chr17:49409474-49411677(-)	ENSG00000167085.11	ENSG00000167085	PHB	-0.0227868941129038	3.7121362124278	-0.900342696781344	0.368528286456657	0.874919509257664	Junction	Hippocampus
chr10:13647036-13654415(-)	ENSG00000151474.20	ENSG00000151474	FRMD4A	-0.0786998913640024	-0.532302582001975	-0.900328750246607	0.368535696232346	0.874920488770306	Junction	Hippocampus
chr12:56093897-56094098(+)	ENSG00000065361.14	ENSG00000065361	ERBB3	0.0545947399460445	1.40239801414822	0.900318769756533	0.368540998910831	0.874920488770306	Junction	Hippocampus
chr11:62525744-62527696(-)				-0.063310595979706	0.890144040225611	-0.900283016140623	0.368559995356262	0.874938011243325	Junction	Hippocampus
chr2:121377650-121382207(-)	ENSG00000074054.17	ENSG00000074054	CLASP1	-0.068214301842574	-0.515175902234395	-0.900281727611394	0.36856067998306	0.874938011243325	Junction	Hippocampus
chr14:92323961-92325867(+)	ENSG00000140090.17	ENSG00000140090	SLC24A4	0.0827596587709067	-0.16626551123846	0.900268604302698	0.368567652760171	0.87493996428984	Junction	Hippocampus
chr14:103334261-103334388(+)	ENSG00000100664.10	ENSG00000100664	EIF5	-0.107672441791707	-0.688476730768125	-0.900235630145934	0.368585173205988	0.874960650296263	Junction	Hippocampus
chr10:109880932-109882431(-)	ENSG00000108039.17	ENSG00000108039	XPNPEP1	0.0311678363154377	2.18692675995519	0.900229054514547	0.368588667155698	0.874960650296263	Junction	Hippocampus
chr6:30922242-30922449(+)	ENSG00000137411.16	ENSG00000137411	VARS2	-0.0450175295991128	1.23354814346217	-0.900217089539202	0.368595024776545	0.874961142625563	Junction	Hippocampus
chr6:112133488-112134466(-)	ENSG00000112769.18	ENSG00000112769	LAMA4	-0.073797942251667	0.424415542871499	-0.900194993136914	0.368606765937615	0.874966913702005	Junction	Hippocampus
chr1:62578967-62583183(-)	ENSG00000116641.17	ENSG00000116641	DOCK7	-0.0393894435345512	2.03488002572788	-0.900183042407124	0.36861311618382	0.874966913702005	Junction	Hippocampus
chr5:61490935-61494259(+)	ENSG00000130449.5	ENSG00000130449	ZSWIM6	-0.0361224547611132	2.50162117142097	-0.900177790806793	0.368615906742556	0.874966913702005	Junction	Hippocampus
chr11:67608723-67609451(+)	ENSG00000167792.11	ENSG00000167792	NDUFV1	0.0256559922274056	3.75060497151521	0.900143898531834	0.368633916500565	0.874995063583703	Junction	Hippocampus
chr16:67168937-67169035(+)	ENSG00000102878.16	ENSG00000102878	HSF4	-0.0423183896983791	1.45169968506453	-0.900131986733635	0.368640246350897	0.874995489382357	Junction	Hippocampus
chr2:224793073-224793399(-)	ENSG00000135905.18	ENSG00000135905	DOCK10	-0.0900176349328513	1.26025369639818	-0.900117986191033	0.368647686232922	0.874998549866973	Junction	Hippocampus
chr8:100924299-100924915(-)	ENSG00000164924.17	ENSG00000164924	YWHAZ	-0.0273753176080156	7.40222227724799	-0.900062071816889	0.368677400041552	0.875040038418229	Junction	Hippocampus
chr20:34516462-34519419(+)	ENSG00000125971.16	ENSG00000125971	DYNLRB1	-0.0706936898875197	-0.23296285843027	-0.900061945026019	0.368677467421985	0.875040038418229	Junction	Hippocampus
chr7:38726327-38726908(-)	ENSG00000006715.15	ENSG00000006715	VPS41	0.0322445592165692	2.65165745021316	0.900042009981952	0.368688061591939	0.87505058444766	Junction	Hippocampus
chr5:113581710-113584301(+)	ENSG00000047188.15	ENSG00000047188	YTHDC2	-0.0363025681434683	1.7244297457143	-0.900008684883688	0.368705772123203	0.875078019937732	Junction	Hippocampus
chr19:37078571-37080344(+)	ENSG00000197050.10	ENSG00000197050	ZNF420	0.0545841635260988	0.391119174704992	0.899982917557192	0.368719466461915	0.875085853022662	Junction	Hippocampus
chr16:21478147-21479441(-)	ENSG00000180747.15	ENSG00000180747	SMG1P3	-0.0409235158766722	3.37160278555887	-0.899954830776133	0.368734393863064	0.875085853022662	Junction	Hippocampus
chr2:32525629-32529650(+)	ENSG00000115760.13	ENSG00000115760	BIRC6	0.0269913751006853	2.79430760546131	0.899949946796155	0.368736989611234	0.875085853022662	Junction	Hippocampus
chr16:67876600-67876872(+)	ENSG00000038358.14	ENSG00000038358	EDC4	-0.0384731953230213	1.40575697555655	-0.899942180962764	0.368741117036552	0.875085853022662	Junction	Hippocampus
chr8:47396627-47407860(+)	ENSG00000164808.16	ENSG00000164808	SPIDR	-0.0323031768363534	3.58647447439023	-0.899941923368292	0.36874125394469	0.875085853022662	Junction	Hippocampus
chr17:73384012-73385846(-)	ENSG00000069188.16	ENSG00000069188	SDK2	-0.0881205114727749	-0.896173756844029	-0.8999183337191	0.36875379167341	0.875085853022662	Junction	Hippocampus
chr3:184850023-184852499(+)	ENSG00000156931.15	ENSG00000156931	VPS8	-0.026350315262483	2.96676530254774	-0.899914145355048	0.36875601778659	0.875085853022662	Junction	Hippocampus
chr14:95126749-95129471(-)	ENSG00000100697.14	ENSG00000100697	DICER1	0.0271553596059621	3.33823434534563	0.899909886645562	0.368758281296936	0.875085853022662	Junction	Hippocampus
chr1:156977055-156978203(-)	ENSG00000132694.18	ENSG00000132694	ARHGEF11	0.0291437382893524	2.9948954688339	0.899880742283543	0.36877377180109	0.875092906938658	Junction	Hippocampus
chrX:139798355-139798678(-)	ENSG00000101974.14	ENSG00000101974	ATP11C	0.0665870256828087	-0.10180610088819	0.899866406604923	0.368781391499052	0.875092906938658	Junction	Hippocampus
chr3:48688774-48689537(-)	ENSG00000068745.14	ENSG00000068745	IP6K2	-0.03285701001949	2.35131973566914	-0.899864787303825	0.368782252195935	0.875092906938658	Junction	Hippocampus
chr9:93448490-93450478(-)	ENSG00000188938.15	ENSG00000188938	FAM120AOS	0.0575241734974777	0.242509551402912	0.899858002711279	0.368785858381192	0.875092906938658	Junction	Hippocampus
chr3:136152739-136194971(-)	ENSG00000174579.3	ENSG00000174579	MSL2	-0.0352069939119073	1.92714780964642	-0.899782293831385	0.368826101090438	0.87516071233297	Junction	Hippocampus
chr9:83753356-83768813(-)				-0.0524768712444929	0.655107290625725	-0.899781098466356	0.368826736503255	0.87516071233297	Junction	Hippocampus
chr9:111394306-111397029(-)	ENSG00000136813.14	ENSG00000136813	KIAA0368	0.0507427484146127	2.91275510664441	0.899744173511559	0.368846364810539	0.875192689590395	Junction	Hippocampus
chr14:104865514-104868423(+)	ENSG00000099814.15	ENSG00000099814	CEP170B	0.046814710681918	1.47845295858531	0.899718241054346	0.368860150193433	0.875205327660681	Junction	Hippocampus
chr16:2697998-2699820(+)	ENSG00000167977.8	ENSG00000167977	KCTD5	-0.0539794683374888	0.356059516536815	-0.899686217757948	0.36887717383737	0.875205327660681	Junction	Hippocampus
chr10:110919658-110964124(+)	ENSG00000108061.11	ENSG00000108061	SHOC2	0.0580796144126144	0.890657558732753	0.899683568612984	0.368878582149737	0.875205327660681	Junction	Hippocampus
chr2:131684820-131686063(+)				0.0449453119574127	1.05291780353039	0.899676381687635	0.368882402809159	0.875205327660681	Junction	Hippocampus
chr2:200887686-200889243(-)	ENSG00000240344.8	ENSG00000240344	PPIL3	-0.0821764046604489	-0.54554898022406	-0.899676291491474	0.368882450758723	0.875205327660681	Junction	Hippocampus
chr9:113283483-113284294(+)	ENSG00000136875.12	ENSG00000136875	PRPF4	-0.0456599160389841	0.722115288036511	-0.899636078457919	0.368903828968205	0.875241452698525	Junction	Hippocampus
chr11:83471728-83472726(-)	ENSG00000150672.16	ENSG00000150672	DLG2	0.0268209264374061	4.73778951885721	0.899607982266144	0.368918766034278	0.875257339259209	Junction	Hippocampus
chr19:2102269-2108686(-)	ENSG00000065000.15	ENSG00000065000	AP3D1	0.0285813320699552	2.84842526769691	0.899600338996522	0.368922829569314	0.875257339259209	Junction	Hippocampus
chr10:22326987-22327594(+)	ENSG00000269897.5	ENSG00000269897	COMMD3-BMI1	-0.0261329462315554	3.15525334176943	-0.899551931134641	0.368948566199636	0.875259639440645	Junction	Hippocampus
chr5:116134179-116291516(+)	ENSG00000145781.8	ENSG00000145781	COMMD10	0.040958312928947	1.45451410710437	0.899531181356897	0.368959598415449	0.875259639440645	Junction	Hippocampus
chr13:77125469-77139195(-)	ENSG00000005810.17	ENSG00000005810	MYCBP2	-0.0379790754000912	2.28063902301082	-0.89952183818529	0.368964566048484	0.875259639440645	Junction	Hippocampus
chr1:227219421-227254063(-)	ENSG00000143776.18	ENSG00000143776	CDC42BPA	0.0577726931249764	0.352020756911974	0.899519658157725	0.368965725144512	0.875259639440645	Junction	Hippocampus
chr11:533613-533765(-)	ENSG00000174775.16	ENSG00000174775	HRAS	-0.0332434669317777	2.13462332438005	-0.899511023315971	0.368970316214668	0.875259639440645	Junction	Hippocampus
chr19:43924562-43925324(-)	ENSG00000124459.11	ENSG00000124459	ZNF45	-0.0496193567018419	0.168196163056098	-0.89950845412927	0.368971682235748	0.875259639440645	Junction	Hippocampus
chrX:96738763-96758153(+)	ENSG00000147202.17	ENSG00000147202	DIAPH2	-0.040233082115144	2.54095328079338	-0.899498623563285	0.36897690911758	0.875259639440645	Junction	Hippocampus
chr4:82878929-82880798(-)	ENSG00000138674.16	ENSG00000138674	SEC31A	-0.0314753094122113	2.5838267561471	-0.899481252970979	0.368986145121368	0.875259639440645	Junction	Hippocampus
chr19:3204145-3204572(+)	ENSG00000125912.10	ENSG00000125912	NCLN	0.0721099857268229	0.274964510347985	0.899479012238201	0.368987336537221	0.875259639440645	Junction	Hippocampus
chr11:70382159-70383002(+)	ENSG00000131626.16	ENSG00000131626	PPFIA1	0.0332410956828206	2.10907028138835	0.899477662369625	0.368988054274488	0.875259639440645	Junction	Hippocampus
chr5:133097287-133099544(+)	ENSG00000170606.13	ENSG00000170606	HSPA4	0.032723547954424	4.20238190684507	0.899465052059548	0.368994759331931	0.875259639440645	Junction	Hippocampus
chr12:1183422-1189858(+)	ENSG00000082805.19	ENSG00000082805	ERC1	-0.0298671201085021	3.916141742877	-0.899433615090054	0.369011475087751	0.875259639440645	Junction	Hippocampus
chr16:31356729-31357030(+)	ENSG00000140678.16	ENSG00000140678	ITGAX	-0.098371229908125	-0.861629270749556	-0.899421813226139	0.36901775053086	0.875259639440645	Junction	Hippocampus
chr19:16532750-16533010(-)	ENSG00000085872.14	ENSG00000085872	CHERP	-0.0415721636435038	0.767122599447579	-0.899407376973631	0.369025426856524	0.875259639440645	Junction	Hippocampus
chr9:77359403-77360535(+)	ENSG00000197969.11	ENSG00000197969	VPS13A	-0.0365492574982408	1.68386323333617	-0.899359754760233	0.369050750175447	0.875259639440645	Junction	Hippocampus
chrX:154511872-154512822(-)	ENSG00000071889.16	ENSG00000071889	FAM3A	-0.0350969716055648	1.7023155090589	-0.899354087089361	0.369053764056324	0.875259639440645	Junction	Hippocampus
chr2:97192887-97192980(+)	ENSG00000135976.16	ENSG00000135976	ANKRD36	-0.0499477102812751	2.44403124387335	-0.899338810351744	0.369061887799261	0.875259639440645	Junction	Hippocampus
chr5:150404768-150405084(-)	ENSG00000019582.14	ENSG00000019582	CD74	0.0701825358181358	4.41278885443484	0.899336612381213	0.369063056627869	0.875259639440645	Junction	Hippocampus
chr2:37109296-37114730(-)	ENSG00000055332.16	ENSG00000055332	EIF2AK2	-0.0301385950977874	3.10915030535075	-0.899328391025261	0.369067428570505	0.875259639440645	Junction	Hippocampus
chr10:24858410-24871997(-)	ENSG00000099256.18	ENSG00000099256	PRTFDC1	-0.0384649012807903	2.40076843850574	-0.899323488852764	0.369070035457204	0.875259639440645	Junction	Hippocampus
chr12:6583114-6583197(-)	ENSG00000111642.14	ENSG00000111642	CHD4	0.0268591337567033	3.26646591543611	0.899320817944024	0.36907145580302	0.875259639440645	Junction	Hippocampus
chr11:62765725-62766242(+)	ENSG00000168002.11	ENSG00000168002	POLR2G	-0.0307500311461305	3.05863085774738	-0.899306102014696	0.369079281556043	0.875259639440645	Junction	Hippocampus
chr10:113905037-113908279(+)	ENSG00000196865.4	ENSG00000196865	NHLRC2	0.0330056272974756	1.72530067741064	0.899305966726171	0.369079353501323	0.875259639440645	Junction	Hippocampus
chr15:82241404-82252690(-)	ENSG00000140598.13	ENSG00000140598	EFL1	0.0521652553178604	0.449840986835212	0.899302127933965	0.369081394941823	0.875259639440645	Junction	Hippocampus
chr22:41356809-41357176(+)	ENSG00000100403.11	ENSG00000100403	ZC3H7B	-0.0390766291572882	2.26538813462479	-0.899299195416348	0.369082954437141	0.875259639440645	Junction	Hippocampus
chr10:97004824-97006482(-)	ENSG00000187122.16	ENSG00000187122	SLIT1	0.0506722408367466	3.17075233857428	0.899297681763156	0.36908375939046	0.875259639440645	Junction	Hippocampus
chr7:114979782-115015687(+)	ENSG00000135272.9	ENSG00000135272	MDFIC	0.0532236750227481	0.92848039804934	0.899182195264935	0.369145177774511	0.875320270330935	Junction	Hippocampus
chr8:112244574-112247019(-)	ENSG00000164796.17	ENSG00000164796	CSMD3	0.0476561760034384	0.911358851039433	0.899170146832676	0.369151585776364	0.875320270330935	Junction	Hippocampus
chr2:33188852-33217551(+)	ENSG00000049323.15	ENSG00000049323	LTBP1	-0.0613612491878006	0.720328204627147	-0.899160801257044	0.369156556302072	0.875320270330935	Junction	Hippocampus
chr10:79119025-79139681(+)	ENSG00000108175.16	ENSG00000108175	ZMIZ1	-0.0525326651564653	0.870828231570759	-0.89915937116422	0.369157316913069	0.875320270330935	Junction	Hippocampus
chr17:41967954-41968067(+)	ENSG00000173786.16	ENSG00000173786	CNP	0.112743928475825	-0.397302993482096	0.89913572452848	0.36916989378484	0.875320270330935	Junction	Hippocampus
chr9:97178414-97179447(-)	ENSG00000159712.10	ENSG00000159712	ANKRD18CP	0.0776761530679601	-0.457788924405311	0.899130143913096	0.369172861970572	0.875320270330935	Junction	Hippocampus
chr12:109939248-109945259(-)	ENSG00000139436.20	ENSG00000139436	GIT2	-0.0508965131299655	0.478326523735495	-0.899125124047139	0.369175531920842	0.875320270330935	Junction	Hippocampus
chr7:74220255-74220583(+)	ENSG00000086730.16	ENSG00000086730	LAT2	-0.0847275113042536	0.346098007294997	-0.899124877594112	0.369175663003801	0.875320270330935	Junction	Hippocampus
chr1:41151685-41159724(-)	ENSG00000010803.16	ENSG00000010803	SCMH1	0.0924133045028	-0.862197012980377	0.899119245071319	0.369178658827051	0.875320270330935	Junction	Hippocampus
chr7:130022526-130023510(-)	ENSG00000091732.15	ENSG00000091732	ZC3HC1	0.0570629214823889	0.0856107600853274	0.899099042841639	0.369189404103171	0.875320270330935	Junction	Hippocampus
chr18:36116780-36122051(-)	ENSG00000141424.12	ENSG00000141424	SLC39A6	0.0300899487776093	2.65679118252366	0.899085623729886	0.36919654164412	0.875320270330935	Junction	Hippocampus
chr5:160617974-160620346(-)	ENSG00000118322.12	ENSG00000118322	ATP10B	0.0810269707287224	-0.484208393551745	0.899072178588407	0.369203693116526	0.875320270330935	Junction	Hippocampus
chr1:186327661-186331497(-)	ENSG00000047410.13	ENSG00000047410	TPR	0.0232540041605865	3.26017631764603	0.899042377022783	0.369219544881276	0.875320270330935	Junction	Hippocampus
chr19:34438767-34443843(+)	ENSG00000126261.12	ENSG00000126261	UBA2	-0.0229766650579158	3.5958214338771	-0.899040145663492	0.369220731781743	0.875320270330935	Junction	Hippocampus
chr11:62520230-62526271(-)				0.219214237990269	0.516453091275481	0.899038536703156	0.369221587618399	0.875320270330935	Junction	Hippocampus
chr10:122932662-122937704(-)	ENSG00000119965.12	ENSG00000119965	C10orf88	0.0436889575309407	0.886484139906408	0.899031769271857	0.369225187357595	0.875320270330935	Junction	Hippocampus
chr19:55056809-55059156(-)	ENSG00000160439.15	ENSG00000160439	RDH13	0.0633701392798655	0.21724413512393	0.899028092471045	0.369227143134549	0.875320270330935	Junction	Hippocampus
chr8:1903452-1905570(+)	ENSG00000283239.1	ENSG00000283239	KBTBD11-OT1	0.0411667887120693	1.5945089949161	0.899023173226068	0.369229759806935	0.875320270330935	Junction	Hippocampus
chr8:90069055-90069153(-)	ENSG00000104327.7	ENSG00000104327	CALB1	-0.0822059994910373	2.37483705884813	-0.899013864210104	0.369234711542617	0.875320270330935	Junction	Hippocampus
chr6:44252268-44253044(+)	ENSG00000096384.19	ENSG00000096384	HSP90AB1	0.0322917224327453	6.9508401308983	0.899012074991337	0.369235663284742	0.875320270330935	Junction	Hippocampus
chr4:5975956-5980173(-)	ENSG00000181215.13	ENSG00000181215	C4orf50	-0.0594254980051793	-0.0545064686509447	-0.898994080353351	0.369245235287726	0.875320270330935	Junction	Hippocampus
chrX:71101741-71102076(+)	ENSG00000184481.16	ENSG00000184481	FOXO4	0.0418920897845219	1.7378396074735	0.89896511195595	0.369260644958269	0.875320270330935	Junction	Hippocampus
chr8:65644785-65669872(+)	ENSG00000066855.15	ENSG00000066855	MTFR1	0.0644782280652706	0.0600617197125139	0.898963331381981	0.369261592143482	0.875320270330935	Junction	Hippocampus
chr3:172759070-172760155(+)	ENSG00000114346.13	ENSG00000114346	ECT2	-0.069104018475363	-0.331850610145104	-0.898954022040768	0.369266544318719	0.875320270330935	Junction	Hippocampus
chr16:2207346-2208209(+)	ENSG00000167965.17	ENSG00000167965	MLST8	-0.0583788476896433	0.694512528456634	-0.898927525828005	0.369280639408647	0.875320270330935	Junction	Hippocampus
chr16:16102718-16106737(+)	ENSG00000103222.18	ENSG00000103222	ABCC1	-0.0627931620005944	0.0970748897693755	-0.898912895077127	0.369288422617713	0.875320270330935	Junction	Hippocampus
chr7:108001734-108002848(-)	ENSG00000091136.13	ENSG00000091136	LAMB1	-0.0701927039293305	-0.49261031947833	-0.898906514819789	0.369291816793882	0.875320270330935	Junction	Hippocampus
chr5:6372602-6374323(-)	ENSG00000133398.3	ENSG00000133398	MED10	0.039164623940484	1.62277450354632	0.898889673986446	0.36930077589209	0.875320270330935	Junction	Hippocampus
chr11:12674835-12675408(+)	ENSG00000187079.15	ENSG00000187079	TEAD1	-0.0634636252428337	0.493616674997158	-0.898884361446314	0.369303602120576	0.875320270330935	Junction	Hippocampus
chr2:29035657-29036540(+)	ENSG00000189350.12	ENSG00000189350	FAM179A	-0.0838906074285034	-0.62702277167482	-0.898872244796787	0.369310048130882	0.875320270330935	Junction	Hippocampus
chr12:62495148-62498918(+)	ENSG00000061987.14	ENSG00000061987	MON2	0.0267982040746151	2.88241387448672	0.898863760439897	0.36931456181748	0.875320270330935	Junction	Hippocampus
chr16:57231320-57235123(+)	ENSG00000159579.13	ENSG00000159579	RSPRY1	0.0351003927603508	1.64514791994902	0.898858097515859	0.369317574518062	0.875320270330935	Junction	Hippocampus
chr11:34086414-34089394(+)	ENSG00000135387.20	ENSG00000135387	CAPRIN1	-0.0181605898626982	4.6036481484011	-0.898857179511417	0.369318062901922	0.875320270330935	Junction	Hippocampus
chr16:30354323-30354603(-)	ENSG00000169217.8	ENSG00000169217	CD2BP2	-0.0263740492958477	3.4906541897903	-0.898847678347246	0.369323117601835	0.875320270330935	Junction	Hippocampus
chr18:23524175-23524428(+)	ENSG00000141452.9	ENSG00000141452	C18orf8	0.0448803858236369	1.10939083460748	0.898827981651031	0.369333596548837	0.875320270330935	Junction	Hippocampus
chr2:62955661-62979187(+)	ENSG00000115504.14	ENSG00000115504	EHBP1	-0.0315535073030357	2.47098284936158	-0.898814375963278	0.369340835093529	0.875320270330935	Junction	Hippocampus
chr2:98568669-98572814(+)	ENSG00000040933.15	ENSG00000040933	INPP4A	0.0261153038151006	3.02588583932125	0.898806386680983	0.369345085620186	0.875320270330935	Junction	Hippocampus
chr20:35954340-35954447(-)	ENSG00000171222.10	ENSG00000171222	SCAND1	0.0918391590135386	-0.66999087024968	0.898782153563415	0.369357978518545	0.875320270330935	Junction	Hippocampus
chr19:9415743-9417827(-)	ENSG00000174652.17	ENSG00000174652	ZNF266	-0.0502566060618518	0.746193451184549	-0.898777448411828	0.369360481862587	0.875320270330935	Junction	Hippocampus
chr17:50551191-50551510(+)	ENSG00000006282.20	ENSG00000006282	SPATA20	0.060107494918043	0.975628903787945	0.898771243468747	0.369363783176733	0.875320270330935	Junction	Hippocampus
chr11:59657725-59658865(-)	ENSG00000166889.13	ENSG00000166889	PATL1	-0.051362917245412	0.46202419559117	-0.898769346065081	0.369364792686136	0.875320270330935	Junction	Hippocampus
chrX:72644497-72650389(-)	ENSG00000067177.14	ENSG00000067177	PHKA1	-0.050180192736686	0.9926369576023	-0.898763803113164	0.369367741811247	0.875320270330935	Junction	Hippocampus
chr11:73409662-73411393(-)	ENSG00000054965.10	ENSG00000054965	FAM168A	0.0296914620378955	3.1372438183437	0.898691604844163	0.36940615621095	0.875351426410016	Junction	Hippocampus
chr15:28228410-28229194(-)	ENSG00000128731.15	ENSG00000128731	HERC2	0.0334068650010335	2.1489185712667	0.898680478450455	0.369412076432489	0.875351426410016	Junction	Hippocampus
chr4:78509007-78511273(+)	ENSG00000138759.17	ENSG00000138759	FRAS1	0.103342745654231	-0.694123182299872	0.898670350231908	0.369417465588411	0.875351426410016	Junction	Hippocampus
chr8:143605883-143606061(-)	ENSG00000104524.13	ENSG00000104524	PYCRL	-0.0861821191015395	-0.730947153804312	-0.898663011526667	0.369421370494018	0.875351426410016	Junction	Hippocampus
chr14:93621042-93621620(+)	ENSG00000133958.13	ENSG00000133958	UNC79	0.0438191887251333	1.21623634468239	0.898648322007398	0.369429186825689	0.875351426410016	Junction	Hippocampus
chr1:146977672-146978958(+)	ENSG00000268043.7	ENSG00000268043	NBPF12	-0.0377294653113136	2.37559090639411	-0.898644071515772	0.369431448542672	0.875351426410016	Junction	Hippocampus
chr17:69250622-69251746(-)	ENSG00000154265.15	ENSG00000154265	ABCA5	0.0442958458547847	2.00386331502358	0.898639966048402	0.369433633099418	0.875351426410016	Junction	Hippocampus
chr7:38776777-38789800(-)	ENSG00000006715.15	ENSG00000006715	VPS41	0.0316639780722238	3.10494630113398	0.898629601623712	0.369439148140488	0.875351426410016	Junction	Hippocampus
chr9:98200375-98201478(-)	ENSG00000095383.19	ENSG00000095383	TBC1D2	-0.0716700253491231	-0.378117846367001	-0.89861855007237	0.369445028866931	0.875351426410016	Junction	Hippocampus
chr17:47142023-47142228(-)	ENSG00000004897.11	ENSG00000004897	CDC27	-0.0331876004034533	1.80481068302007	-0.898597208834026	0.369456385083658	0.875351426410016	Junction	Hippocampus
chr2:74210050-74211198(+)	ENSG00000065911.11	ENSG00000065911	MTHFD2	-0.0989962885435053	-0.124112955190691	-0.89859462555846	0.369457759725196	0.875351426410016	Junction	Hippocampus
chr17:36949217-36950213(+)	ENSG00000275700.4	ENSG00000275700	AATF	0.0502331999095473	0.871757308283884	0.898566287545729	0.369472839475648	0.875351426410016	Junction	Hippocampus
chr4:26430523-26430691(+)	ENSG00000168214.20	ENSG00000168214	RBPJ	0.0328384589113776	2.54061581053187	0.898553941654894	0.369479409320876	0.875351426410016	Junction	Hippocampus
chr1:1655485-1657374(-)	ENSG00000248333.8	ENSG00000248333	CDK11B	-0.0523964137986977	0.985730979551556	-0.898546846213648	0.369483185181105	0.875351426410016	Junction	Hippocampus
chr9:35749409-35749736(+)	ENSG00000107185.9	ENSG00000107185	RGP1	0.0490956358294247	1.04909124642414	0.898538954458879	0.369487384830244	0.875351426410016	Junction	Hippocampus
chr5:75344333-75345573(+)	ENSG00000113161.15	ENSG00000113161	HMGCR	0.0315307399515594	3.7680374895519	0.898531805304735	0.369491189325304	0.875351426410016	Junction	Hippocampus
chr4:1694841-1696201(-)	ENSG00000163950.12	ENSG00000163950	SLBP	0.0266077623039603	3.0439622190674	0.898529176259326	0.369492588404696	0.875351426410016	Junction	Hippocampus
chr1:203862223-203863662(+)	ENSG00000182004.12	ENSG00000182004	SNRPE	-0.030484472595103	2.7465503875715	-0.898520603294103	0.369497150638321	0.875351426410016	Junction	Hippocampus
chr8:86480333-86484871(-)	ENSG00000176623.11	ENSG00000176623	RMDN1	0.0318630143734663	2.0518135751815	0.89850681520722	0.369504488251882	0.875351426410016	Junction	Hippocampus
chr12:122988351-122988723(-)	ENSG00000090975.12	ENSG00000090975	PITPNM2	-0.0533526643240508	0.842336190813686	-0.898486623082301	0.369515234069912	0.875351426410016	Junction	Hippocampus
chr3:35687884-35689306(+)	ENSG00000172995.16	ENSG00000172995	ARPP21	-0.0460764531139918	3.36360589753112	-0.898485607901801	0.369515774332462	0.875351426410016	Junction	Hippocampus
chr21:14381544-14383094(-)	ENSG00000155304.5	ENSG00000155304	HSPA13	-0.0438671129636681	2.99224055393293	-0.898470213626651	0.369523966975739	0.875351426410016	Junction	Hippocampus
chrX:71119878-71120013(+)	ENSG00000184634.15	ENSG00000184634	MED12	-0.0426050633191089	1.07545974962121	-0.898460824240203	0.36952896394701	0.875351426410016	Junction	Hippocampus
chr7:77632426-77635781(+)	ENSG00000127947.15	ENSG00000127947	PTPN12	-0.0338862451940255	2.28108043544242	-0.898454136480468	0.369532523155584	0.875351426410016	Junction	Hippocampus
chrY:1352719-1355571(-)				0.0872414861377436	-0.863762094334082	0.898436163694079	0.369542088332411	0.875351426410016	Junction	Hippocampus
chr5:148406395-148409123(+)	ENSG00000145868.16	ENSG00000145868	FBXO38	0.0270547644091472	2.25154710834577	0.89842849605725	0.369546169121319	0.875351426410016	Junction	Hippocampus
chr2:224819530-224823500(-)	ENSG00000135905.18	ENSG00000135905	DOCK10	-0.0507287337705628	2.88303019751496	-0.898403170073414	0.369559648049547	0.875351426410016	Junction	Hippocampus
chr10:345111-348640(-)	ENSG00000151240.16	ENSG00000151240	DIP2C	0.0400396326119309	1.24668729749609	0.898396336571124	0.369563285010654	0.875351426410016	Junction	Hippocampus
chr2:25929478-25929954(-)	ENSG00000084731.14	ENSG00000084731	KIF3C	0.0281712700606989	3.69354463567325	0.898375347564619	0.369574456025406	0.875351426410016	Junction	Hippocampus
chr7:17327849-17329951(+)	ENSG00000106546.12	ENSG00000106546	AHR	-0.0553799236983514	0.54146373887036	-0.898369959541876	0.369577323735941	0.875351426410016	Junction	Hippocampus
chr11:18000558-18004440(-)	ENSG00000129158.10	ENSG00000129158	SERGEF	-0.0262124691564239	3.31295863633893	-0.898350910393646	0.36958746252815	0.875351426410016	Junction	Hippocampus
chr6:158625755-158628407(+)	ENSG00000146433.8	ENSG00000146433	TMEM181	-0.0351138122690413	2.30832246575274	-0.898344484771668	0.369590882565158	0.875351426410016	Junction	Hippocampus
chr4:39774934-39777681(+)	ENSG00000078140.13	ENSG00000078140	UBE2K	-0.0251306474828047	3.64473538406903	-0.898334394856409	0.369596252961959	0.875351426410016	Junction	Hippocampus
chr4:2948409-2949933(-)	ENSG00000087269.15	ENSG00000087269	NOP14	-0.0457683457008964	0.815969308884136	-0.898329195454404	0.369599020382996	0.875351426410016	Junction	Hippocampus
chr13:98343867-98365394(+)	ENSG00000152767.16	ENSG00000152767	FARP1	-0.039955691867473	2.93239060570939	-0.898326265231851	0.369600580021808	0.875351426410016	Junction	Hippocampus
chr3:94094295-94095032(+)	ENSG00000178694.9	ENSG00000178694	NSUN3	-0.0503631279349598	0.871889542009637	-0.898311818700071	0.369608269385739	0.875351426410016	Junction	Hippocampus
chr1:204954385-204954828(+)	ENSG00000163531.15	ENSG00000163531	NFASC	0.0300960896356821	3.41075297737109	0.898311293888749	0.369608548725615	0.875351426410016	Junction	Hippocampus
chr3:48578955-48579196(-)	ENSG00000114270.16	ENSG00000114270	COL7A1	-0.0775568038485511	-0.776346650605658	-0.898280794031171	0.369624783027109	0.875375301848673	Junction	Hippocampus
chr14:69260468-69320710(+)	ENSG00000100626.16	ENSG00000100626	GALNT16	-0.0471480126676294	1.53288603840676	-0.89825743705985	0.3696372156521	0.875390173204588	Junction	Hippocampus
chr10:114333296-114340602(-)	ENSG00000169129.14	ENSG00000169129	AFAP1L2	0.054421465531132	0.844017708853283	0.898227608861261	0.369653093210246	0.875411201281718	Junction	Hippocampus
chr16:695077-695414(-)	ENSG00000127585.11	ENSG00000127585	FBXL16	-0.0374964922643288	3.74091590765247	-0.898208273628037	0.369663385587474	0.875411201281718	Junction	Hippocampus
chr1:9755310-9756480(-)	ENSG00000171603.16	ENSG00000171603	CLSTN1	0.0432216284604274	2.38057434458764	0.898206076794948	0.369664554999467	0.875411201281718	Junction	Hippocampus
chr1:180993426-181002605(-)	ENSG00000135823.13	ENSG00000135823	STX6	-0.0288929060558939	2.58247320715432	-0.89815931952678	0.369689445244065	0.875455571736583	Junction	Hippocampus
chr11:108331558-108331878(+)	ENSG00000149311.17	ENSG00000149311	ATM	0.0310229091788447	2.26939706063565	0.898137002402998	0.369701325662485	0.875467849553094	Junction	Hippocampus
chr7:150289594-150293311(-)	ENSG00000106526.10	ENSG00000106526	ACTR3C	0.0794796392782076	0.852505123357945	0.898120165794899	0.36971028871121	0.875467849553094	Junction	Hippocampus
chr21:46280576-46283614(-)	ENSG00000160294.10	ENSG00000160294	MCM3AP	0.0331782598113757	2.05987137812987	0.898114901340412	0.369713091296527	0.875467849553094	Junction	Hippocampus
chr4:16502874-16508540(-)	ENSG00000169744.12	ENSG00000169744	LDB2	0.0497336537924002	1.24710265651793	0.898064387908868	0.36973998330398	0.875509100672787	Junction	Hippocampus
chr5:115141375-115144597(-)	ENSG00000152503.9	ENSG00000152503	TRIM36	0.0528748971909579	2.38098286132881	0.898056606588646	0.369744125980404	0.875509100672787	Junction	Hippocampus
chr17:8256408-8256523(+)	ENSG00000178921.13	ENSG00000178921	PFAS	0.0508403482623585	0.771754939979975	0.898025231958942	0.369760829730091	0.875509100672787	Junction	Hippocampus
chr17:8255692-8255804(+)	ENSG00000178921.13	ENSG00000178921	PFAS	0.0638885353817242	-0.411469714421546	0.898025007925261	0.369760949006579	0.875509100672787	Junction	Hippocampus
chr20:44211078-44224820(+)	ENSG00000223891.5	ENSG00000223891	OSER1-AS1	0.0718293488262189	-0.17944408852631	0.898024382194808	0.369761282148271	0.875509100672787	Junction	Hippocampus
chr19:36009554-36010566(-)	ENSG00000248101.2	ENSG00000248101	AC002116.8	0.0573726147482982	0.159906453126151	0.898002338872399	0.369773018231237	0.87552231736152	Junction	Hippocampus
chr14:31101325-31102915(-)	ENSG00000092148.12	ENSG00000092148	HECTD1	0.0265062157916129	3.13269568394507	0.897972363725987	0.369788977668732	0.875528322448086	Junction	Hippocampus
chr16:3530676-3532785(+)	ENSG00000103351.12	ENSG00000103351	CLUAP1	0.029942108368518	2.28432434829892	0.897967351481118	0.369791646341802	0.875528322448086	Junction	Hippocampus
chr1:17603592-17607801(+)	ENSG00000074964.16	ENSG00000074964	ARHGEF10L	-0.0588305153613415	0.187189123924038	-0.897944034768557	0.369804061033495	0.875528322448086	Junction	Hippocampus
chr17:51193511-51195213(-)	ENSG00000011258.15	ENSG00000011258	MBTD1	-0.0683837782249671	-0.405669577660634	-0.897936899176261	0.369807860342253	0.875528322448086	Junction	Hippocampus
chr7:116777470-116778775(+)	ENSG00000105976.14	ENSG00000105976	MET	0.111604782555628	1.77673501360075	0.897912185706894	0.369821019087878	0.875528322448086	Junction	Hippocampus
chr6:135448476-135453340(-)	ENSG00000135541.20	ENSG00000135541	AHI1	0.0316940296176739	3.15330746065709	0.897874331612302	0.369841175157176	0.875528322448086	Junction	Hippocampus
chr2:27484267-27485017(-)	ENSG00000138002.14	ENSG00000138002	IFT172	-0.0359324569528308	1.68084800208827	-0.897869911342487	0.369843528851208	0.875528322448086	Junction	Hippocampus
chr21:8402201-8402294(-)				-0.402666485650327	-0.66231185543019	-0.897858315975063	0.369849703167388	0.875528322448086	Junction	Hippocampus
chr3:37054516-37055085(-)	ENSG00000093167.17	ENSG00000093167	LRRFIP2	0.0277241311969073	2.52114796301113	0.897853259575716	0.369852395625562	0.875528322448086	Junction	Hippocampus
chr8:130836450-130849601(-)	ENSG00000155897.9	ENSG00000155897	ADCY8	0.0687661011737393	-0.204682357931343	0.897851237869085	0.369853472157987	0.875528322448086	Junction	Hippocampus
chr5:71641076-71643818(+)	ENSG00000131844.15	ENSG00000131844	MCCC2	-0.0470228283761926	0.875531221869931	-0.897843113572442	0.369857798259752	0.875528322448086	Junction	Hippocampus
chr2:197078815-197081644(-)	ENSG00000065413.17	ENSG00000065413	ANKRD44	0.0437591644974607	1.39580026431976	0.897841621512135	0.369858592769467	0.875528322448086	Junction	Hippocampus
chr19:5694553-5694760(-)	ENSG00000196365.11	ENSG00000196365	LONP1	0.0378738701510666	1.79663097635831	0.897836091001537	0.369861537729691	0.875528322448086	Junction	Hippocampus
chr16:66517216-66517788(-)	ENSG00000166548.15	ENSG00000166548	TK2	0.0258786494342234	3.05157228834025	0.897832416793358	0.369863494229274	0.875528322448086	Junction	Hippocampus
chrX:77998685-78003072(+)	ENSG00000165240.18	ENSG00000165240	ATP7A	-0.0705829800543865	-0.662213182322219	-0.89782420393192	0.369867867564967	0.875528322448086	Junction	Hippocampus
chr4:17583643-17584971(+)	ENSG00000002549.12	ENSG00000002549	LAP3	-0.0420999786091542	2.77763074904382	-0.897758740707623	0.369902727781637	0.875560183245196	Junction	Hippocampus
chr6:132464076-132468402(-)	ENSG00000079950.13	ENSG00000079950	STX7	0.0223361177760793	3.43222015120984	0.897752671824041	0.36990595966329	0.875560183245196	Junction	Hippocampus
chr11:121168926-121187831(+)	ENSG00000109927.9	ENSG00000109927	TECTA	0.0790093968893241	-0.651783191655743	0.897726534089751	0.369919879074436	0.875560183245196	Junction	Hippocampus
chr10:88911012-88913100(+)	ENSG00000138134.11	ENSG00000138134	STAMBPL1	0.052702757504338	1.56610292616939	0.897726439227434	0.369919929593089	0.875560183245196	Junction	Hippocampus
chr4:1976680-1978637(+)	ENSG00000109685.17	ENSG00000109685	WHSC1	0.0676458692857283	-0.434558638716316	0.897723639313912	0.369921420680911	0.875560183245196	Junction	Hippocampus
chr19:19878608-19880050(+)	ENSG00000256771.2	ENSG00000256771	ZNF253	0.0649379485706399	0.374685343160047	0.897719932934305	0.369923394511032	0.875560183245196	Junction	Hippocampus
chr15:25196306-25197381(+)	ENSG00000224078.12	ENSG00000224078	SNHG14	-0.104384425357475	-0.991216669785702	-0.897706386111825	0.369930608918695	0.875560183245196	Junction	Hippocampus
chr15:52678123-52678429(-)	ENSG00000047346.12	ENSG00000047346	FAM214A	0.0747827871535227	-0.0598018773129429	0.897705847083876	0.369930895981729	0.875560183245196	Junction	Hippocampus
chr3:151383889-151384082(+)	ENSG00000144893.12	ENSG00000144893	MED12L	0.0635714116521058	0.479241121946569	0.897694916676714	0.369936717075075	0.875560183245196	Junction	Hippocampus
chr19:19654145-19654542(-)	ENSG00000105726.16	ENSG00000105726	ATP13A1	0.0503024196415629	0.607920068130097	0.897656470795602	0.369957192252432	0.875594076789091	Junction	Hippocampus
chr21:8214344-8258566(+)				0.136660565378875	-0.91554543732284	0.897627895528856	0.36997241108075	0.875615528978105	Junction	Hippocampus
chr17:32480632-32480752(+)	ENSG00000108671.9	ENSG00000108671	PSMD11	-0.0371722665592333	2.47183384503945	-0.897600828718336	0.36998682688441	0.87563507996258	Junction	Hippocampus
chr15:85380799-85485709(+)	ENSG00000170776.20	ENSG00000170776	AKAP13	0.0938343763840165	-0.864029258823243	0.897572851766538	0.370001727798297	0.875644853357322	Junction	Hippocampus
chr19:6262311-6270578(-)	ENSG00000130382.8	ENSG00000130382	MLLT1	-0.0367733806063264	2.05702361214751	-0.89755515215796	0.370011155049505	0.875644853357322	Junction	Hippocampus
chr3:47928351-47977864(-)	ENSG00000047849.21	ENSG00000047849	MAP4	0.0310369429198711	4.16217388138228	0.897545247420317	0.370016430624207	0.875644853357322	Junction	Hippocampus
chr7:8004060-8022482(+)	ENSG00000106415.12	ENSG00000106415	GLCCI1	-0.0464353995000922	2.57867334387653	-0.897537922608199	0.370020332079638	0.875644853357322	Junction	Hippocampus
chr1:31577459-31579203(+)	ENSG00000142910.15	ENSG00000142910	TINAGL1	-0.0974590484266263	-0.858040177514586	-0.897535295039267	0.37002173162255	0.875644853357322	Junction	Hippocampus
chr1:15719921-15725316(+)	ENSG00000116786.11	ENSG00000116786	PLEKHM2	-0.0409912207951852	1.61946292656843	-0.897522721652374	0.3700284287312	0.875646136156296	Junction	Hippocampus
chrX:107917650-107924342(+)	ENSG00000080561.13	ENSG00000080561	MID2	0.069794412776767	-0.527642777547654	0.897491112362912	0.370045265487057	0.875665601396639	Junction	Hippocampus
chr10:68882111-68884259(+)	ENSG00000165730.14	ENSG00000165730	STOX1	0.0389382260744558	2.22497853373206	0.897484167682078	0.370048964650237	0.875665601396639	Junction	Hippocampus
chr9:128317227-128321598(-)	ENSG00000167112.9	ENSG00000167112	TRUB2	-0.0320818123151116	1.88092753918581	-0.897462373262241	0.370060573845475	0.875675129859698	Junction	Hippocampus
chr17:58305172-58305386(-)	ENSG00000005379.15	ENSG00000005379	TSPOAP1	-0.0416053096958934	2.45193380258233	-0.897453497442516	0.370065301777843	0.875675129859698	Junction	Hippocampus
chr9:123065462-123070349(+)	ENSG00000011454.16	ENSG00000011454	RABGAP1	-0.0343487889605941	2.42803570428191	-0.897439105978839	0.370072967839099	0.875678704815619	Junction	Hippocampus
chr5:37230719-37230866(-)	ENSG00000197603.13	ENSG00000197603	C5orf42	-0.0738843784764102	-0.463849086224646	-0.897409384304554	0.370088800327953	0.87568822563828	Junction	Hippocampus
chr20:56473396-56474677(+)	ENSG00000022277.12	ENSG00000022277	RTFDC1	0.0224690217017175	3.71749164208343	0.897407609377322	0.370089745830306	0.87568822563828	Junction	Hippocampus
chr20:63688180-63688300(+)	ENSG00000258366.7	ENSG00000258366	RTEL1	0.0486464903709534	0.340878216339342	0.89737609731763	0.370106532530802	0.87568822563828	Junction	Hippocampus
chr5:114473165-114487049(+)	ENSG00000080709.14	ENSG00000080709	KCNN2	0.064938172273118	1.84878047370047	0.897375341796501	0.370106935008164	0.87568822563828	Junction	Hippocampus
chr5:67160593-67162606(+)	ENSG00000069020.18	ENSG00000069020	MAST4	-0.0400177148123925	1.45588658176189	-0.897373777905447	0.370107768117095	0.87568822563828	Junction	Hippocampus
chr7:128074691-128081359(+)	ENSG00000197157.10	ENSG00000197157	SND1	-0.0325734444473657	2.62266807825808	-0.897344928892201	0.370123136642074	0.875701154035854	Junction	Hippocampus
chr13:41076238-41080645(+)	ENSG00000120688.8	ENSG00000120688	WBP4	0.0396373059332475	1.88934463738856	0.897328991005044	0.370131627287473	0.875701154035854	Junction	Hippocampus
chr3:142541035-142542664(-)	ENSG00000175054.14	ENSG00000175054	ATR	-0.0314280625384386	1.77266368682572	-0.897328857249995	0.370131698543774	0.875701154035854	Junction	Hippocampus
chr22:38293320-38294108(-)	ENSG00000213923.10	ENSG00000213923	CSNK1E	0.0286533396351931	2.23244956420773	0.897308753063525	0.370142408890695	0.875711930433625	Junction	Hippocampus
chr13:95642242-95643042(-)	ENSG00000134874.17	ENSG00000134874	DZIP1	0.0477757305177277	0.750687584407086	0.897287576456289	0.370153690770388	0.875724058627529	Junction	Hippocampus
chr3:170275288-170280226(+)	ENSG00000163558.12	ENSG00000163558	PRKCI	-0.0244766567941271	2.91261076571943	-0.897251686865789	0.370172811511012	0.875744393056888	Junction	Hippocampus
chr11:65978915-65979011(+)	ENSG00000175467.14	ENSG00000175467	SART1	0.0492957570357579	1.46172238144654	0.897236858269835	0.370180711857269	0.875744393056888	Junction	Hippocampus
chr12:56562584-56568974(+)	ENSG00000076067.11	ENSG00000076067	RBMS2	-0.0548063825314466	0.417443123519566	-0.89723678110898	0.370180752967132	0.875744393056888	Junction	Hippocampus
chr1:19183897-19184015(-)	ENSG00000127481.14	ENSG00000127481	UBR4	0.0229546775791986	3.21562059540191	0.897178104043197	0.370212015836886	0.875749781178184	Junction	Hippocampus
chr15:25267045-25268328(+)	ENSG00000224078.12	ENSG00000224078	SNHG14	-0.0314640202759402	3.57013228780574	-0.897173260200638	0.370214596687419	0.875749781178184	Junction	Hippocampus
chr22:40914325-40922332(+)	ENSG00000196236.12	ENSG00000196236	XPNPEP3	-0.0494645619862234	0.701349255973214	-0.897166440660143	0.370218230229723	0.875749781178184	Junction	Hippocampus
chr5:139614618-139614696(+)	ENSG00000131508.15	ENSG00000131508	UBE2D2	0.0316505183445043	3.65938080128643	0.897152865499466	0.370225463322943	0.875749781178184	Junction	Hippocampus
chr11:17526442-17526752(-)	ENSG00000006611.15	ENSG00000006611	USH1C	0.0973390452638862	-0.002272657285259	0.897151394104191	0.370226247314478	0.875749781178184	Junction	Hippocampus
chr3:182869332-182872355(+)	ENSG00000058063.15	ENSG00000058063	ATP11B	0.03881464159012	1.60468325900577	0.897145278423364	0.370229505893875	0.875749781178184	Junction	Hippocampus
chr3:27424153-27431297(-)	ENSG00000033867.16	ENSG00000033867	SLC4A7	-0.197503315794819	-0.957442179978654	-0.897144432741466	0.370229956494601	0.875749781178184	Junction	Hippocampus
chr8:85217503-85219235(-)	ENSG00000176731.11	ENSG00000176731	C8orf59	0.245235974668483	-2.88224981824775	0.89714007829183	0.370232276661025	0.875749781178184	Junction	Hippocampus
chr1:197268483-197328421(+)	ENSG00000134376.14	ENSG00000134376	CRB1	-0.0590358835349021	1.15514528253695	-0.897126783212406	0.370239360688584	0.87575197686194	Junction	Hippocampus
chr5:116091190-116092544(+)	ENSG00000145781.8	ENSG00000145781	COMMD10	0.0314280473516307	1.84745995912261	0.897110295156899	0.370248146149518	0.875758196920179	Junction	Hippocampus
chr12:113169905-113172352(-)	ENSG00000123064.12	ENSG00000123064	DDX54	-0.0584053596793213	0.169350687319738	-0.897085859307495	0.370261166735428	0.875774434063473	Junction	Hippocampus
chr2:174748820-174749945(-)	ENSG00000138435.15	ENSG00000138435	CHRNA1	0.164643223478176	-0.384991131255006	0.897062743147462	0.370273484390768	0.875789008060993	Junction	Hippocampus
chr9:61443017-61447337(+)	ENSG00000283378.1	ENSG00000283378	CH17-296N19.1	-0.136474697172454	-0.751293080007584	-0.897018101129137	0.370297273018097	0.875812872200361	Junction	Hippocampus
chr6:151353753-151355726(+)	ENSG00000131016.16	ENSG00000131016	AKAP12	-0.0635369360452806	3.4232066093431	-0.896999801398174	0.370307024767514	0.875812872200361	Junction	Hippocampus
chr7:74121050-74121138(+)	ENSG00000106683.14	ENSG00000106683	LIMK1	-0.0468884753585791	2.38341630919268	-0.89699011398846	0.370312187159171	0.875812872200361	Junction	Hippocampus
chr14:96311619-96312088(-)	ENSG00000066739.11	ENSG00000066739	ATG2B	-0.0308277948619037	2.12052396748548	-0.896980077417362	0.370317535665224	0.875812872200361	Junction	Hippocampus
chr3:108459450-108460299(-)	ENSG00000144821.9	ENSG00000144821	MYH15	0.0812145644927971	-0.445298407600068	0.896969265460527	0.370323297429577	0.875812872200361	Junction	Hippocampus
chr13:78055065-78189607(+)	ENSG00000234377.7	ENSG00000234377	RNF219-AS1	0.128023819293191	-0.902170154606939	0.896959286964776	0.370328615086534	0.875812872200361	Junction	Hippocampus
chr2:100982378-100988078(+)	ENSG00000170485.16	ENSG00000170485	NPAS2	-0.057165084136116	0.182068427734366	-0.896953146092135	0.370331887652975	0.875812872200361	Junction	Hippocampus
chr4:25268577-25269143(+)	ENSG00000281028.1	ENSG00000281028	RP11-717K11.2	-0.0651724313210668	-0.127065069826848	-0.896923113222439	0.37034789289564	0.875812872200361	Junction	Hippocampus
chr15:50439178-50441348(+)	ENSG00000138592.13	ENSG00000138592	USP8	-0.0285504428037235	2.77225478582491	-0.896919633949964	0.370349747111977	0.875812872200361	Junction	Hippocampus
chr3:52246813-52246973(+)	ENSG00000164088.17	ENSG00000164088	PPM1M	-0.0873602203398915	-0.61665322858162	-0.896917677859472	0.37035078957813	0.875812872200361	Junction	Hippocampus
chr2:33262822-33263293(+)	ENSG00000049323.15	ENSG00000049323	LTBP1	-0.0688784128586518	0.297545166762371	-0.896916734818517	0.370351292156901	0.875812872200361	Junction	Hippocampus
chr21:39224470-39225085(-)	ENSG00000185658.13	ENSG00000185658	BRWD1	-0.0249120624727495	3.46328217769516	-0.896889939464844	0.370365572494837	0.875815609901372	Junction	Hippocampus
chr19:436684-438717(-)	ENSG00000129946.10	ENSG00000129946	SHC2	0.0348814337760389	2.1174401341773	0.896883375790087	0.370369070597446	0.875815609901372	Junction	Hippocampus
chr1:203049768-203051768(+)	ENSG00000143847.15	ENSG00000143847	PPFIA4	0.0454930398091868	1.69131747097589	0.89687990845573	0.370370918517459	0.875815609901372	Junction	Hippocampus
chr14:96833632-96837761(+)	ENSG00000100749.7	ENSG00000100749	VRK1	-0.0414413807600377	1.22852077356362	-0.896832073286817	0.370396412915064	0.875852836804406	Junction	Hippocampus
chr17:39191594-39194883(-)	ENSG00000067191.15	ENSG00000067191	CACNB1	-0.0320693319364808	2.53581214373651	-0.89682726754044	0.370398974262822	0.875852836804406	Junction	Hippocampus
chr16:21448088-21448461(-)	ENSG00000169246.16	ENSG00000169246	NPIPB3	0.164011431708893	2.72488140955259	0.896756524050782	0.370436680127038	0.875907624181744	Junction	Hippocampus
chr15:30918296-30920544(+)	ENSG00000198690.9	ENSG00000198690	FAN1	0.0375606440531523	1.34894283116215	0.8967540017838	0.370438024524704	0.875907624181744	Junction	Hippocampus
chr2:218275622-218276025(-)	ENSG00000135926.13	ENSG00000135926	TMBIM1	-0.0471877874574662	2.85707858254031	-0.896749142634983	0.370440614516171	0.875907624181744	Junction	Hippocampus
chr19:9379089-9379526(+)	ENSG00000270011.6	ENSG00000270011	ZNF559-ZNF177	0.0459678660199239	0.949686755901118	0.89673747670574	0.37044683265896	0.875907769050441	Junction	Hippocampus
chr6:154406653-154410342(-)	ENSG00000153721.18	ENSG00000153721	CNKSR3	0.0763946851714393	-0.597533135747559	0.896710756147473	0.370461075425609	0.87592688752388	Junction	Hippocampus
chr5:174064316-174104227(+)	ENSG00000170091.10	ENSG00000170091	HMP19	0.035217432975858	5.40954708262582	0.8966962929436	0.370468784839519	0.875927856680433	Junction	Hippocampus
chr13:25581958-25589634(+)	ENSG00000132932.16	ENSG00000132932	ATP8A2	0.0334394888915626	2.82833353940892	0.896684069259676	0.370475300585811	0.875927856680433	Junction	Hippocampus
chr18:76984902-76988494(-)	ENSG00000197971.14	ENSG00000197971	MBP	-0.26896748280351	0.926949293428638	-0.896673387288637	0.37048099459171	0.875927856680433	Junction	Hippocampus
chr18:8819260-8821466(+)	ENSG00000168502.17	ENSG00000168502	MTCL1	-0.0830431296015977	-0.640359306233258	-0.896661456646133	0.370487354264247	0.875927856680433	Junction	Hippocampus
chr6:34247865-34248726(-)	ENSG00000186577.12	ENSG00000186577	C6orf1	-0.0673791781907508	-0.529664625718936	-0.896652234150211	0.37049227039601	0.875927856680433	Junction	Hippocampus
chr22:23957933-23958284(-)	ENSG00000133433.10	ENSG00000133433	GSTT2B	-0.118426045779011	-0.0841861651438067	-0.896622823538106	0.370507948250594	0.875950365731131	Junction	Hippocampus
chr11:63914331-63914416(-)	ENSG00000167771.5	ENSG00000167771	RCOR2	0.0807830982527563	-0.640755999629539	0.896565396968054	0.370538561706723	0.875983398402971	Junction	Hippocampus
chr15:38518424-38519308(-)	ENSG00000172575.11	ENSG00000172575	RASGRP1	0.0518018817325826	1.92725253519584	0.896564592409573	0.370538990618968	0.875983398402971	Junction	Hippocampus
chr7:128580095-128591849(+)	ENSG00000280828.1	ENSG00000280828	RP11-274B21.1	-0.0356992132534587	2.24470696982498	-0.896561962616266	0.370540392570864	0.875983398402971	Junction	Hippocampus
chr19:7466975-7467070(+)	ENSG00000268861.6	ENSG00000268861	CTD-2207O23.3	-0.0570058126833559	0.305270027402337	-0.896529740070996	0.370557570789583	0.875995129923903	Junction	Hippocampus
chr17:3720403-3723687(-)	ENSG00000083457.11	ENSG00000083457	ITGAE	0.0486754506586232	1.06228318959071	0.89651973249498	0.370562906047376	0.875995129923903	Junction	Hippocampus
chr2:117974901-117975187(-)	ENSG00000125633.10	ENSG00000125633	CCDC93	0.0347054882587753	1.58482042069895	0.896498834326011	0.37057404747305	0.875995129923903	Junction	Hippocampus
chr2:177212872-177215538(+)	ENSG00000170144.19	ENSG00000170144	HNRNPA3	-0.0351826462646391	3.31302662730541	-0.896478356914132	0.370584964783386	0.875995129923903	Junction	Hippocampus
chr6:152381363-152385673(-)	ENSG00000131018.22	ENSG00000131018	SYNE1	0.0383698899976136	2.97953719174356	0.896472124954549	0.370588287324933	0.875995129923903	Junction	Hippocampus
chr11:65505020-65505503(+)	ENSG00000251562.7	ENSG00000251562	MALAT1	-0.327558653874696	-2.63244761681461	-0.89646439104089	0.370592410652445	0.875995129923903	Junction	Hippocampus
chr16:74338579-74338738(-)	ENSG00000214331.8	ENSG00000214331	RP11-252A24.2	-0.0448569812688997	1.54318381031688	-0.896442410268682	0.370604129833003	0.875995129923903	Junction	Hippocampus
chr7:33383839-33387991(+)	ENSG00000122507.20	ENSG00000122507	BBS9	-0.0355058512120038	2.22931896325166	-0.896434290553789	0.370608458966144	0.875995129923903	Junction	Hippocampus
chr19:38463528-38463746(+)	ENSG00000196218.12	ENSG00000196218	RYR1	-0.0880263666239178	-0.93219298908883	-0.896432915721951	0.370609191979001	0.875995129923903	Junction	Hippocampus
chr1:93877863-93879076(-)	ENSG00000067334.13	ENSG00000067334	DNTTIP2	0.0376498461047945	2.45396951086657	0.896430510102253	0.370610474574523	0.875995129923903	Junction	Hippocampus
chr4:2305537-2320169(-)	ENSG00000159733.13	ENSG00000159733	ZFYVE28	-0.0462947505797713	0.819555548539251	-0.896425609588736	0.370613087372086	0.875995129923903	Junction	Hippocampus
chr5:65611882-65614097(-)	ENSG00000113595.14	ENSG00000113595	TRIM23	0.0457861680989458	2.40585697290541	0.896373555656167	0.370640841578143	0.876022250020642	Junction	Hippocampus
chr4:158859259-158859577(+)	ENSG00000052795.12	ENSG00000052795	FNIP2	-0.0375396895828509	2.14462245239803	-0.896373150273371	0.37064105772593	0.876022250020642	Junction	Hippocampus
chr16:22483561-22484661(+)	ENSG00000237296.9	ENSG00000237296	SMG1P1	-0.0394891720658566	4.39733565926085	-0.896356370975781	0.370650004420328	0.876022250020642	Junction	Hippocampus
chr12:97493286-97493874(+)	ENSG00000255794.6	ENSG00000255794	RMST	-0.0544533584312065	2.27747688835304	-0.896334409875207	0.370661714247136	0.876022250020642	Junction	Hippocampus
chr17:6895007-6895095(+)	ENSG00000262943.7	ENSG00000262943	ALOX12P2	-0.0798807556635334	-0.280146798853173	-0.896330477967545	0.370663810794719	0.876022250020642	Junction	Hippocampus
chr17:81125015-81126426(-)	ENSG00000181409.11	ENSG00000181409	AATK	0.039828820433199	2.91272591501638	0.896318373902352	0.370670264896209	0.876022250020642	Junction	Hippocampus
chr13:51957608-51958310(-)	ENSG00000123191.14	ENSG00000123191	ATP7B	0.070264090488052	-0.42722173169915	0.89630312081689	0.370678398210732	0.876022250020642	Junction	Hippocampus
chr1:150510003-150510101(+)	ENSG00000143369.14	ENSG00000143369	ECM1	0.0780573170734173	-0.564564777598754	0.896301248373734	0.370679396650431	0.876022250020642	Junction	Hippocampus
chr14:64168972-64170227(+)	ENSG00000054654.15	ENSG00000054654	SYNE2	0.0776163113716228	0.0743792671742514	0.896300153693283	0.370679980365814	0.876022250020642	Junction	Hippocampus
chr17:7236768-7237384(-)	ENSG00000040633.12	ENSG00000040633	PHF23	0.0426435731426982	1.1636067752478	0.89628714476611	0.370686917147158	0.876024091229763	Junction	Hippocampus
chr21:33325132-33335523(+)	ENSG00000142166.12	ENSG00000142166	IFNAR1	-0.0384673055554335	1.54127562710815	-0.896267550419953	0.370697365639956	0.876034231275222	Junction	Hippocampus
chr7:55202626-55205255(+)	ENSG00000146648.16	ENSG00000146648	EGFR	-0.0605543250608715	0.597211000647568	-0.896247199007767	0.370708218025157	0.876045325448895	Junction	Hippocampus
chr14:21234230-21263310(-)	ENSG00000092199.17	ENSG00000092199	HNRNPC	-0.0295952920257959	5.23794772587187	-0.896232858308174	0.370715865318397	0.876048845213144	Junction	Hippocampus
chr1:161193389-161193639(-)	ENSG00000158859.9	ENSG00000158859	ADAMTS4	-0.0711954812713368	1.05626428675761	-0.896202700886992	0.370731947326308	0.876071839672554	Junction	Hippocampus
chr22:29094421-29098861(+)	ENSG00000183762.12	ENSG00000183762	KREMEN1	-0.066788105819726	-0.0036918526023734	-0.89619151617319	0.370737911894327	0.876071839672554	Junction	Hippocampus
chr22:31262792-31265945(+)	ENSG00000182541.17	ENSG00000182541	LIMK2	-0.0595347528799409	0.654081476761716	-0.896150430974171	0.370759822263355	0.876084541072066	Junction	Hippocampus
chr3:121927840-121928420(+)	ENSG00000163406.10	ENSG00000163406	SLC15A2	0.0479314895934624	1.57580299592623	0.896145722914003	0.370762333081264	0.876084541072066	Junction	Hippocampus
chr1:17004412-17004691(-)	ENSG00000159363.17	ENSG00000159363	ATP13A2	0.0348112174575223	1.88606544035752	0.89614457712853	0.370762944132553	0.876084541072066	Junction	Hippocampus
chr16:1975439-1975528(+)	ENSG00000183751.14	ENSG00000183751	TBL3	-0.0691601950342154	-0.111453456187792	-0.896118741418081	0.370776722571458	0.876084541072066	Junction	Hippocampus
chr3:9890812-9892914(+)	ENSG00000171135.13	ENSG00000171135	JAGN1	-0.0648373709955561	0.100587224104192	-0.896087963442036	0.37079313718589	0.876084541072066	Junction	Hippocampus
chr20:41423701-41425177(-)	ENSG00000124177.14	ENSG00000124177	CHD6	-0.032244392107184	2.18329807326014	-0.896087895421072	0.370793173463563	0.876084541072066	Junction	Hippocampus
chr3:64631926-64633471(-)	ENSG00000163638.13	ENSG00000163638	ADAMTS9	0.107818440130603	0.0045288308736213	0.8960593640037	0.370808390341215	0.876084541072066	Junction	Hippocampus
chr1:120573190-120578705(-)	ENSG00000275131.2	ENSG00000275131	CH17-472G23.4	-0.0421353461445294	2.67768579548679	-0.896059204033604	0.370808475660379	0.876084541072066	Junction	Hippocampus
chr16:67729485-67729679(-)	ENSG00000141084.10	ENSG00000141084	RANBP10	0.0607292120085975	-0.0042375739209918	0.896047606091403	0.370814661391193	0.876084541072066	Junction	Hippocampus
chr8:50449726-50450555(+)	ENSG00000147481.14	ENSG00000147481	SNTG1	-0.0388373257460813	3.52056188788149	-0.896040970195507	0.370818200657083	0.876084541072066	Junction	Hippocampus
chr12:113317002-113318963(-)	ENSG00000089060.11	ENSG00000089060	SLC8B1	-0.0648082280712891	-0.236821043519402	-0.896027602098081	0.370825330617564	0.876084541072066	Junction	Hippocampus
chr15:78294974-78295674(-)	ENSG00000140395.8	ENSG00000140395	WDR61	0.0325730582154828	2.84845043147657	0.896010460077142	0.370834473549389	0.876084541072066	Junction	Hippocampus
chr8:140397746-140405576(-)	ENSG00000167632.14	ENSG00000167632	TRAPPC9	0.0328352924146173	2.50389774230266	0.896001585146012	0.370839207170756	0.876084541072066	Junction	Hippocampus
chr5:167993183-168047426(+)	ENSG00000145934.16	ENSG00000145934	TENM2	-0.0480783115121847	1.62171702996205	-0.895997675041574	0.370841292714825	0.876084541072066	Junction	Hippocampus
chr18:31852505-31852594(-)	ENSG00000153339.13	ENSG00000153339	TRAPPC8	0.0272336907485082	2.94972933677426	0.895994337786454	0.370843072722327	0.876084541072066	Junction	Hippocampus
chr12:57569405-57569534(+)	ENSG00000155980.11	ENSG00000155980	KIF5A	0.037566857845624	5.3429760467094	0.895992313906668	0.370844152211227	0.876084541072066	Junction	Hippocampus
chr5:139817562-139821892(+)	ENSG00000146005.3	ENSG00000146005	PSD2	-0.0442056433536032	2.0585860500958	-0.895985146984513	0.37084797489123	0.876084541072066	Junction	Hippocampus
chr2:202297907-202300233(+)	ENSG00000055044.10	ENSG00000055044	NOP58	-0.0389855304299874	1.59613548664179	-0.895947656457429	0.370867971921171	0.876103959882772	Junction	Hippocampus
chr1:22524445-22526201(+)	ENSG00000184677.16	ENSG00000184677	ZBTB40	-0.0545288034008867	0.286233895547871	-0.895946645035009	0.370868511411944	0.876103959882772	Junction	Hippocampus
chr11:129877386-129878308(-)	ENSG00000170322.14	ENSG00000170322	NFRKB	-0.0465876422725999	0.861280773891696	-0.895891237768843	0.370898066288499	0.876148734626175	Junction	Hippocampus
chr11:62606215-62606957(-)	ENSG00000149499.11	ENSG00000149499	EML3	-0.0568704342645285	0.725804481458905	-0.895888020619846	0.37089978239807	0.876148734626175	Junction	Hippocampus
chr2:131035837-131038852(+)	ENSG00000136002.17	ENSG00000136002	ARHGEF4	-0.115308526603829	-0.760584206248317	-0.895861965541541	0.370913681025679	0.87615275288546	Junction	Hippocampus
chr17:42565312-42565470(+)	ENSG00000068120.14	ENSG00000068120	COASY	-0.0352348190979228	2.13034309426009	-0.895861741309281	0.37091380063988	0.87615275288546	Junction	Hippocampus
chr1:85121815-85124120(+)	ENSG00000162643.12	ENSG00000162643	WDR63	0.0853748776346969	-0.925578385355566	0.895844259197367	0.370923126351758	0.876155499176534	Junction	Hippocampus
chr4:20713540-20716106(+)	ENSG00000163138.18	ENSG00000163138	PACRGL	-0.0601946576240488	0.693945734837194	-0.895836264169525	0.370927391292847	0.876155499176534	Junction	Hippocampus
chr11:72581480-72581876(-)	ENSG00000186642.15	ENSG00000186642	PDE2A	0.0342194258992896	3.63506627698702	0.895824927067766	0.370933439112942	0.876155499176534	Junction	Hippocampus
chr3:146196794-146199812(-)	ENSG00000114698.14	ENSG00000114698	PLSCR4	-0.0520677965946962	2.17032871350861	-0.895803607794572	0.370944812126834	0.876167815530607	Junction	Hippocampus
chr11:62789680-62789885(+)	ENSG00000185475.9	ENSG00000185475	TMEM179B	-0.0433088500031101	1.00297531113743	-0.895765334505464	0.370965230002692	0.876198441145835	Junction	Hippocampus
chr4:183649569-183650983(-)	ENSG00000182552.14	ENSG00000182552	RWDD4	0.044300490538429	1.2904529417611	0.895744069736504	0.370976574546296	0.876198441145835	Junction	Hippocampus
chr17:80110056-80110726(+)	ENSG00000171298.12	ENSG00000171298	GAA	0.0509150191794976	0.579702107895494	0.895739298710513	0.370979119871099	0.876198441145835	Junction	Hippocampus
chr22:50467924-50468375(-)	ENSG00000100241.20	ENSG00000100241	SBF1	0.0295568647583886	3.74795198208274	0.895719313981486	0.370989781768743	0.876198441145835	Junction	Hippocampus
chr11:64753188-64753518(-)	ENSG00000068976.13	ENSG00000068976	PYGM	0.0748126106406557	0.332868626777021	0.895692822708856	0.371003915216292	0.876198441145835	Junction	Hippocampus
chr6:152347236-152350167(-)	ENSG00000131018.22	ENSG00000131018	SYNE1	0.0278495753387822	3.56535834729688	0.895688496338821	0.371006223424328	0.876198441145835	Junction	Hippocampus
chr3:120709910-120730695(-)	ENSG00000144840.8	ENSG00000144840	RABL3	-0.0331481693068156	2.20797186252691	-0.895683974820353	0.371008635757659	0.876198441145835	Junction	Hippocampus
chr18:10736711-10741030(-)	ENSG00000154864.11	ENSG00000154864	PIEZO2	0.0846646763495983	-0.0107817834986819	0.895651922485676	0.371025736690225	0.876198441145835	Junction	Hippocampus
chr17:58526979-58531479(-)	ENSG00000108387.14	ENSG00000108387	SEPT4	0.0780932224527256	0.536544150610704	0.895649356895987	0.371027105534562	0.876198441145835	Junction	Hippocampus
chr6:7569341-7570436(+)	ENSG00000096696.13	ENSG00000096696	DSP	-0.107912093597874	-1.16805303244959	-0.89563862658588	0.37103283061671	0.876198441145835	Junction	Hippocampus
chr12:27380405-27385480(+)	ENSG00000029153.14	ENSG00000029153	ARNTL2	-0.0440905122815178	1.61831578378761	-0.89561505592172	0.371045406773523	0.876198441145835	Junction	Hippocampus
chr2:98563638-98564639(+)	ENSG00000040933.15	ENSG00000040933	INPP4A	0.0303494089871049	2.30018447446836	0.895598300204946	0.371054346968319	0.876198441145835	Junction	Hippocampus
chr2:151468757-151469053(+)	ENSG00000080345.17	ENSG00000080345	RIF1	0.0694932684638077	0.206222631560649	0.895592663857725	0.37105735433281	0.876198441145835	Junction	Hippocampus
chr2:164502336-164508454(-)	ENSG00000115290.9	ENSG00000115290	GRB14	0.129604944835113	-0.885015133833615	0.89558415432588	0.371061894760341	0.876198441145835	Junction	Hippocampus
chr5:70445523-70447233(+)	ENSG00000226259.10	ENSG00000226259	GTF2H2B	0.160665015501551	0.604044933661959	0.895582269128247	0.371062900649179	0.876198441145835	Junction	Hippocampus
chr2:209690849-209692624(+)	ENSG00000078018.19	ENSG00000078018	MAP2	0.0351046605774366	2.81978389537081	0.895565908322375	0.371071630389896	0.876198441145835	Junction	Hippocampus
chr7:137916013-137928149(-)	ENSG00000182158.14	ENSG00000182158	CREB3L2	0.049751950697096	0.85028194431251	0.895555934563148	0.371076952215728	0.876198441145835	Junction	Hippocampus
chr11:66849148-66849229(-)	ENSG00000173599.13	ENSG00000173599	PC	-0.0362740395156416	2.06409407903478	-0.895548488734438	0.371080925212461	0.876198441145835	Junction	Hippocampus
chr5:95469911-95478289(-)	ENSG00000198677.10	ENSG00000198677	TTC37	0.0276128112604227	2.56407268465693	0.895544388927903	0.371083112826876	0.876198441145835	Junction	Hippocampus
chr2:100571799-100576353(+)	ENSG00000115539.13	ENSG00000115539	PDCL3	-0.0375125719855876	1.50129770370466	-0.895541379610911	0.371084718572451	0.876198441145835	Junction	Hippocampus
chr17:58302448-58304337(-)	ENSG00000005379.15	ENSG00000005379	TSPOAP1	0.0398216809060452	2.09046840055365	0.895536887700998	0.371087115424868	0.876198441145835	Junction	Hippocampus
chr5:139293806-139314674(+)	ENSG00000015479.17	ENSG00000015479	MATR3	0.173923885150793	-1.69337862722471	0.895513912310036	0.371099375087253	0.876199522988851	Junction	Hippocampus
chr1:1035325-1040664(+)	ENSG00000188157.13	ENSG00000188157	AGRN	0.098802552137204	-0.561713303534453	0.895512944609975	0.371099891457282	0.876199522988851	Junction	Hippocampus
chr4:88107267-88113302(-)	ENSG00000118777.10	ENSG00000118777	ABCG2	-0.0605770312959665	2.0762587678628	-0.895469710659183	0.37112296178599	0.876223141486471	Junction	Hippocampus
chr17:54964853-54968280(-)	ENSG00000166260.10	ENSG00000166260	COX11	-0.0311987382862192	2.27325555463688	-0.895467064103499	0.371124374059525	0.876223141486471	Junction	Hippocampus
chr1:35453690-35454361(-)	ENSG00000142687.17	ENSG00000142687	KIAA0319L	-0.0271881434214306	2.67318765566953	-0.895459572203666	0.371128371957616	0.876223141486471	Junction	Hippocampus
chr9:97279474-97281515(+)	ENSG00000254876.5	ENSG00000254876	RP11-23J9.5	0.0576359179647264	0.566668566093996	0.89544445687649	0.371136438022434	0.876223660966354	Junction	Hippocampus
chr18:58979147-58981466(+)				0.0538842588696807	0.0973148012811017	0.895436076414325	0.37114091017588	0.876223660966354	Junction	Hippocampus
chr8:81444990-81447313(-)	ENSG00000147588.6	ENSG00000147588	PMP2	-0.0468964321524422	5.72565098822128	-0.895420196273965	0.37114938455293	0.87622912700668	Junction	Hippocampus
chr5:38923255-38924421(+)	ENSG00000145623.12	ENSG00000145623	OSMR	-0.105365618832374	-0.696236189044668	-0.895397200594265	0.371161656324434	0.876231841606228	Junction	Hippocampus
chr10:26292573-26292901(+)	ENSG00000136750.11	ENSG00000136750	GAD2	0.0702181162316031	2.01789811608961	0.895388178651998	0.371166471002815	0.876231841606228	Junction	Hippocampus
chr12:62585502-62588073(+)	ENSG00000061987.14	ENSG00000061987	MON2	0.0251484106592859	2.55276226766486	0.895383417539127	0.371169011849128	0.876231841606228	Junction	Hippocampus
chr7:23597606-23597966(+)	ENSG00000169193.11	ENSG00000169193	CCDC126	0.0651146829345033	-0.112111102917744	0.895365273926831	0.371178694586046	0.876237294915306	Junction	Hippocampus
chr3:138714720-138733360(-)	ENSG00000051382.8	ENSG00000051382	PIK3CB	-0.0349233278852266	2.08438407163375	-0.89533364041633	0.371195576879627	0.876237294915306	Junction	Hippocampus
chr9:126962347-126965843(+)	ENSG00000136828.18	ENSG00000136828	RALGPS1	-0.0353091279500282	2.1485713462549	-0.895329520724426	0.371197775527861	0.876237294915306	Junction	Hippocampus
chr13:113243161-113244409(+)	ENSG00000139842.14	ENSG00000139842	CUL4A	0.0287125119179363	2.49421535776675	0.895328130039469	0.371198517727676	0.876237294915306	Junction	Hippocampus
chr6:43512875-43513068(-)	ENSG00000137207.11	ENSG00000137207	YIPF3	0.0308899770336328	2.62624277203321	0.895316220006196	0.371204874075399	0.876237294915306	Junction	Hippocampus
chr16:88658030-88658649(-)	ENSG00000167508.11	ENSG00000167508	MVD	0.040123187526724	2.60992083012562	0.895309843923243	0.371208276998915	0.876237294915306	Junction	Hippocampus
chr12:15154-15912(-)	ENSG00000226210.3	ENSG00000226210	WASH7P	0.0844232528833853	0.734495878010764	0.895286782445318	0.371220585101058	0.8762432266445	Junction	Hippocampus
chr17:3476396-3481602(+)	ENSG00000108381.10	ENSG00000108381	ASPA	0.0567772592339181	2.57386792606111	0.895276977601804	0.371225818104437	0.8762432266445	Junction	Hippocampus
chr12:132668940-132672214(-)	ENSG00000177084.16	ENSG00000177084	POLE	0.07462810777137	-0.240521344120511	0.895270514468064	0.371229267608458	0.8762432266445	Junction	Hippocampus
chr9:132907371-132910570(-)	ENSG00000165699.13	ENSG00000165699	TSC1	0.0379555419829815	2.16370169162135	0.895238722893456	0.371246235699762	0.876250530037316	Junction	Hippocampus
chr9:94101752-94104274(+)	ENSG00000158079.14	ENSG00000158079	PTPDC1	0.0488584795204228	1.35456035345879	0.8952345984284	0.371248437082557	0.876250530037316	Junction	Hippocampus
chr11:65500815-65500911(+)	ENSG00000251562.7	ENSG00000251562	MALAT1	-0.338012761114878	-0.461188015330311	-0.895209604276695	0.371261777579409	0.876250530037316	Junction	Hippocampus
chr19:34493623-34494585(+)	ENSG00000142279.12	ENSG00000142279	WTIP	0.0725308515805975	0.0162393822281694	0.895199515786371	0.371267162342596	0.876250530037316	Junction	Hippocampus
chr5:31529106-31530797(-)	ENSG00000113360.16	ENSG00000113360	DROSHA	0.0399520672723761	1.31660388780591	0.895176908386269	0.371279229289626	0.876250530037316	Junction	Hippocampus
chr7:137645538-137654731(-)	ENSG00000157680.15	ENSG00000157680	DGKI	0.038662714453417	2.56836072025881	0.895168320047315	0.371283813473504	0.876250530037316	Junction	Hippocampus
chr1:207889214-207889464(-)	ENSG00000174059.16	ENSG00000174059	CD34	-0.0799535072718935	0.0236346141282521	-0.895137356194245	0.371300341292328	0.876250530037316	Junction	Hippocampus
chr19:15360979-15361728(-)	ENSG00000105127.8	ENSG00000105127	AKAP8	-0.045230164769321	0.756391315567218	-0.895125930307894	0.371306440293118	0.876250530037316	Junction	Hippocampus
chr3:11380053-11426803(+)	ENSG00000197548.12	ENSG00000197548	ATG7	-0.0421193699776973	1.031311174479	-0.895109984939992	0.371314951843159	0.876250530037316	Junction	Hippocampus
chr6:30583709-30583804(+)	ENSG00000204574.12	ENSG00000204574	ABCF1	-0.0340382116749006	1.69729014129519	-0.895093831135592	0.371323574779405	0.876250530037316	Junction	Hippocampus
chr13:29440050-29480149(+)	ENSG00000132938.19	ENSG00000132938	MTUS2	0.062955911886503	0.699155012119571	0.895090260466105	0.37132548082745	0.876250530037316	Junction	Hippocampus
chr19:38580505-38584942(+)	ENSG00000196218.12	ENSG00000196218	RYR1	-0.0623103663349581	1.05691851798743	-0.895081950925628	0.371329916541171	0.876250530037316	Junction	Hippocampus
chr19:1495388-1495468(+)	ENSG00000115255.10	ENSG00000115255	REEP6	0.0499559994073346	0.55736623898074	0.895081491500734	0.371330161787621	0.876250530037316	Junction	Hippocampus
chr2:97657510-97657942(-)	ENSG00000115073.7	ENSG00000115073	ACTR1B	0.0347440655641872	3.3715730854834	0.895062807233706	0.371340135756186	0.876250530037316	Junction	Hippocampus
chr2:26192425-26193576(-)	ENSG00000084754.10	ENSG00000084754	HADHA	-0.0252747964251111	3.44859636832446	-0.895055452143786	0.371344062069746	0.876250530037316	Junction	Hippocampus
chr6:32830090-32830266(-)	ENSG00000250264.1	ENSG00000250264	XXbac-BPG246D15.9	-0.0513459425036765	1.05529930792514	-0.89504978781847	0.3713470858325	0.876250530037316	Junction	Hippocampus
chr17:28332383-28335339(-)	ENSG00000109083.13	ENSG00000109083	IFT20	0.0814465731071468	-0.638037327566345	0.895026369402649	0.371359587348869	0.876250530037316	Junction	Hippocampus
chr11:25050131-25077328(+)	ENSG00000187398.11	ENSG00000187398	LUZP2	0.0531308927206783	2.27907034796628	0.895018093659303	0.371364005274057	0.876250530037316	Junction	Hippocampus
chr2:172570825-172586277(+)	ENSG00000152256.13	ENSG00000152256	PDK1	-0.0477243298264933	1.16081043494391	-0.895010748069621	0.371367926673176	0.876250530037316	Junction	Hippocampus
chr4:680019-680508(+)	ENSG00000215375.6	ENSG00000215375	MYL5	-0.056708577404186	0.703979546284981	-0.895000961579287	0.371373151172586	0.876250530037316	Junction	Hippocampus
chrX:153556229-153556330(+)	ENSG00000067842.17	ENSG00000067842	ATP2B3	0.0422317398221277	2.9558954371314	0.894978647144983	0.371385063862478	0.876250530037316	Junction	Hippocampus
chr20:25281113-25282032(+)	ENSG00000100994.11	ENSG00000100994	PYGB	-0.0322153511154029	3.64273284987205	-0.894963370312812	0.371393219625011	0.876250530037316	Junction	Hippocampus
chr3:73388070-73389815(-)	ENSG00000121440.14	ENSG00000121440	PDZRN3	0.0700483292021583	0.493196128242938	0.894950201010564	0.371400250341103	0.876250530037316	Junction	Hippocampus
chr7:1493912-1494815(-)	ENSG00000164880.15	ENSG00000164880	INTS1	-0.0478569631546011	1.17940837442642	-0.89493077035672	0.371410623966221	0.876250530037316	Junction	Hippocampus
chr10:1014313-1015752(+)	ENSG00000107937.18	ENSG00000107937	GTPBP4	-0.0313177582938412	2.13281016268051	-0.89492946638761	0.371411320134883	0.876250530037316	Junction	Hippocampus
chr16:14140761-14210242(+)	ENSG00000186260.16	ENSG00000186260	MKL2	-0.035734222917461	2.5596639013146	-0.894918845117799	0.371416990694571	0.876250530037316	Junction	Hippocampus
chr19:49809576-49811362(-)	ENSG00000010361.13	ENSG00000010361	FUZ	0.056253228653382	0.158296264953239	0.894914585154167	0.371419265049653	0.876250530037316	Junction	Hippocampus
chr19:35785107-35785188(+)	ENSG00000004777.18	ENSG00000004777	ARHGAP33	-0.0780382824910612	-0.300062483483929	-0.894898971779398	0.371427600959835	0.876250530037316	Junction	Hippocampus
chr2:24248751-24248836(-)	ENSG00000198399.14	ENSG00000198399	ITSN2	0.0437770667174292	1.11280864789957	0.894896029952658	0.371429171600875	0.876250530037316	Junction	Hippocampus
chr1:35918424-35919054(+)	ENSG00000092847.11	ENSG00000092847	AGO1	0.0325226046293066	2.04812494509937	0.894888255977927	0.371433322145218	0.876250530037316	Junction	Hippocampus
chr3:126642152-126643980(-)	ENSG00000197763.13	ENSG00000197763	TXNRD3	-0.0573873110656556	-0.0125925131143922	-0.894881196161375	0.371437091423774	0.876250530037316	Junction	Hippocampus
chr4:53425966-53428026(+)	ENSG00000145216.15	ENSG00000145216	FIP1L1	0.031822654082816	2.93126111263958	0.894842796959619	0.371457593405978	0.876250530037316	Junction	Hippocampus
chr2:100298951-100299225(-)	ENSG00000170500.12	ENSG00000170500	LONRF2	0.0384475256591464	4.15745326208403	0.894839105079458	0.371459564600277	0.876250530037316	Junction	Hippocampus
chr4:185506653-185514702(-)	ENSG00000154553.13	ENSG00000154553	PDLIM3	-0.0655573061872866	0.562339893408182	-0.894834118949409	0.371462226839809	0.876250530037316	Junction	Hippocampus
chr1:116403976-116404415(+)	ENSG00000163399.15	ENSG00000163399	ATP1A1	0.0374287656038463	4.28901050655159	0.894819908982683	0.371469814018619	0.876250530037316	Junction	Hippocampus
chr1:243330693-243341038(+)	ENSG00000054282.15	ENSG00000054282	SDCCAG8	0.0353561123145209	2.98473387461699	0.894814484174811	0.371472710531321	0.876250530037316	Junction	Hippocampus
chr6:170283106-170283230(-)	ENSG00000198719.8	ENSG00000198719	DLL1	0.0845183021182097	-0.445540108654971	0.894810550187852	0.371474811046436	0.876250530037316	Junction	Hippocampus
chr3:50577876-50578820(+)	ENSG00000114735.9	ENSG00000114735	HEMK1	0.0678344683373537	-0.188186235698918	0.894808613344132	0.371475845208533	0.876250530037316	Junction	Hippocampus
chr9:121770725-121772606(+)	ENSG00000136848.16	ENSG00000136848	DAB2IP	0.0569858323250962	0.507026002760333	0.894805873398053	0.371477308183725	0.876250530037316	Junction	Hippocampus
chr9:127886785-127887483(-)	ENSG00000160408.14	ENSG00000160408	ST6GALNAC6	0.0786733174061326	-0.180386944098147	0.894803204696091	0.371478733122065	0.876250530037316	Junction	Hippocampus
chrX:119936432-119936611(-)	ENSG00000101882.9	ENSG00000101882	NKAP	-0.0423501160254908	1.5852068087665	-0.894791527373936	0.371484968202321	0.876250708824021	Junction	Hippocampus
chr21:37160859-37161989(+)	ENSG00000182670.13	ENSG00000182670	TTC3	0.0236775239664631	5.14918112141606	0.894773793442713	0.371494437320215	0.876258515856359	Junction	Hippocampus
chr17:562746-586269(-)	ENSG00000141252.19	ENSG00000141252	VPS53	-0.0298827052631313	2.6690466491392	-0.894746258084403	0.371509140255192	0.876278667634998	Junction	Hippocampus
chr19:57634756-57640703(+)	ENSG00000121417.13	ENSG00000121417	ZNF211	0.0525086653436865	0.466867049526905	0.894702656180263	0.371532422914807	0.876290436059594	Junction	Hippocampus
chr6:43203988-43204359(+)	ENSG00000112659.13	ENSG00000112659	CUL9	-0.0640518398391348	-0.5189426780997	-0.894700465604675	0.371533592668105	0.876290436059594	Junction	Hippocampus
chr7:149267223-149278398(+)	ENSG00000204946.9	ENSG00000204946	ZNF783	0.0668922893822249	-0.244892711419696	0.894695555484946	0.371536214648845	0.876290436059594	Junction	Hippocampus
chr1:201199379-201199608(+)	ENSG00000163395.16	ENSG00000163395	IGFN1	-0.118806696423015	-1.05796583704189	-0.894686663332444	0.371540963045609	0.876290436059594	Junction	Hippocampus
chr16:74300207-74301051(+)	ENSG00000103035.10	ENSG00000103035	PSMD7	0.0247604826879918	3.34843669151024	0.894679239395953	0.371544927446067	0.876290436059594	Junction	Hippocampus
chr7:148730263-148753975(+)	ENSG00000055130.15	ENSG00000055130	CUL1	0.0346832220562411	2.3599738461689	0.894660466197253	0.371554952498177	0.876299552679052	Junction	Hippocampus
chr16:23665729-23667046(+)	ENSG00000166847.9	ENSG00000166847	DCTN5	0.0279319094896837	2.76312177355367	0.894641659032631	0.371564995857313	0.87630871217202	Junction	Hippocampus
chr12:54347845-54347999(+)	ENSG00000111481.9	ENSG00000111481	COPZ1	0.0264461211508089	3.23823567291434	0.894619981640533	0.37157657217853	0.876320346778742	Junction	Hippocampus
chr13:44434884-44436043(-)	ENSG00000102804.14	ENSG00000102804	TSC22D1	-0.0293556975599708	6.12624345992855	-0.894604595814227	0.371584788767555	0.876320346778742	Junction	Hippocampus
chr6:122454231-122456480(-)	ENSG00000111897.6	ENSG00000111897	SERINC1	-0.0213830540319108	6.68183000599411	-0.894597818024727	0.371588408388765	0.876320346778742	Junction	Hippocampus
chr18:76928107-76937155(+)	ENSG00000130856.15	ENSG00000130856	ZNF236	0.0416648891117436	0.807285461258384	0.894569839538026	0.371603350295584	0.876335879035031	Junction	Hippocampus
chr20:63408537-63413449(-)	ENSG00000075043.18	ENSG00000075043	KCNQ2	0.0401398886441748	2.35732038566846	0.894562417044929	0.371607314339763	0.876335879035031	Junction	Hippocampus
chr15:64981026-64983506(-)	ENSG00000090487.10	ENSG00000090487	SPG21	0.034929328954741	1.90842932107075	0.894550858532667	0.371613487311815	0.876335909899471	Junction	Hippocampus
chr17:7463891-7465710(-)	ENSG00000174282.11	ENSG00000174282	ZBTB4	-0.0274647263815755	2.5018263828673	-0.894457348817205	0.371663429725556	0.876404183756702	Junction	Hippocampus
chr10:131935007-131940030(+)	ENSG00000175470.18	ENSG00000175470	PPP2R2D	-0.0977542804658226	-0.419292958163908	-0.894454142411174	0.371665142302549	0.876404183756702	Junction	Hippocampus
chr18:21847126-21849195(+)	ENSG00000101752.11	ENSG00000101752	MIB1	0.025933078511823	2.56992168262143	0.894439828346698	0.371672787662943	0.876404183756702	Junction	Hippocampus
chr11:10002690-10028451(-)	ENSG00000133812.15	ENSG00000133812	SBF2	0.0306142974067408	2.22328896570439	0.894434850382647	0.371675446492502	0.876404183756702	Junction	Hippocampus
chrX:97429746-97599252(+)	ENSG00000147202.17	ENSG00000147202	DIAPH2	0.0663293455375009	0.0681243923280174	0.894424246174858	0.371681110450179	0.876404183756702	Junction	Hippocampus
chr12:1083581-1104749(+)	ENSG00000082805.19	ENSG00000082805	ERC1	-0.0310603632344336	3.32430666415598	-0.894406506330295	0.371690585840057	0.876404183756702	Junction	Hippocampus
chr12:8943536-8943800(-)	ENSG00000003056.7	ENSG00000003056	M6PR	-0.0317901071275679	2.87739677105	-0.894375944635038	0.37170691012269	0.876404183756702	Junction	Hippocampus
chr20:10598753-10601730(+)	ENSG00000149346.14	ENSG00000149346	SLX4IP	0.0811819317323776	-0.759592022676414	0.894373968673004	0.371707965582213	0.876404183756702	Junction	Hippocampus
chr1:35399044-35399481(+)	ENSG00000146463.11	ENSG00000146463	ZMYM4	-0.0285950586746096	2.94375974895585	-0.894367316412274	0.371711518898991	0.876404183756702	Junction	Hippocampus
chr4:47032485-47161248(+)	ENSG00000163288.13	ENSG00000163288	GABRB1	-0.0318010270120735	3.32645094374063	-0.89435819677174	0.371716390205409	0.876404183756702	Junction	Hippocampus
chr2:171325907-171326041(-)	ENSG00000123600.18	ENSG00000123600	METTL8	-0.0463663726536651	1.29637720828974	-0.894352762250927	0.371719293103655	0.876404183756702	Junction	Hippocampus
chr17:47680670-47682403(+)	ENSG00000108424.9	ENSG00000108424	KPNB1	-0.0226584896238541	4.20590163453536	-0.894349197003974	0.371721197520098	0.876404183756702	Junction	Hippocampus
chr7:74884224-74884433(-)	ENSG00000277072.4	ENSG00000277072	STAG3L2	-0.107630799300746	-0.0629876397462383	-0.894344131993115	0.371723903062615	0.876404183756702	Junction	Hippocampus
chr1:23691830-23692608(+)	ENSG00000142676.12	ENSG00000142676	RPL11	-0.0389547217137888	4.65497486003646	-0.894335181363593	0.371728684189695	0.876404183756702	Junction	Hippocampus
chr19:48620554-48625890(+)	ENSG00000063176.15	ENSG00000063176	SPHK2	-0.0658314255330026	-0.190975949808996	-0.894323070855565	0.371735153279198	0.876404911609717	Junction	Hippocampus
chr1:196689615-196690062(+)	ENSG00000000971.15	ENSG00000000971	CFH	-0.109834535931299	-0.170136045972124	-0.894284266289643	0.371755882048621	0.87643794407123	Junction	Hippocampus
chr15:45072439-45073364(+)	ENSG00000140263.13	ENSG00000140263	SORD	-0.0741469368704242	-0.16653063178643	-0.894262658662024	0.371767424804632	0.87643794407123	Junction	Hippocampus
chr19:3612414-3613057(-)	ENSG00000105298.13	ENSG00000105298	CACTIN	-0.0953918961733097	-0.992109723971042	-0.894262244402409	0.371767646103557	0.87643794407123	Junction	Hippocampus
chr17:74788871-74790199(+)	ENSG00000109066.13	ENSG00000109066	TMEM104	-0.0546445175631486	0.159387853596909	-0.894220923498756	0.371789720285967	0.876463014824065	Junction	Hippocampus
chr7:130547846-130548402(-)	ENSG00000158623.14	ENSG00000158623	COPG2	0.0323600743333565	1.68906118427931	0.894219272710437	0.371790602176239	0.876463014824065	Junction	Hippocampus
chr4:44718411-44722083(-)	ENSG00000163281.11	ENSG00000163281	GNPDA2	-0.0332260967006335	2.09623016620007	-0.894173293655201	0.371815165801432	0.876494354037567	Junction	Hippocampus
chr1:11736236-11745802(+)	ENSG00000177674.15	ENSG00000177674	AGTRAP	-0.0636533203502839	-0.0231210842153252	-0.894164734570991	0.371819738476202	0.876494354037567	Junction	Hippocampus
chr5:137625897-137628296(-)	ENSG00000146021.14	ENSG00000146021	KLHL3	0.0493358222926342	1.16694308261798	0.894145733592491	0.371829889838662	0.876494354037567	Junction	Hippocampus
chr3:180604608-180604851(+)	ENSG00000163728.10	ENSG00000163728	TTC14	-0.0365773979845529	2.24382339232326	-0.894136311552762	0.371834923671867	0.876494354037567	Junction	Hippocampus
chr16:22429949-22432725(-)	ENSG00000140743.7	ENSG00000140743	CDR2	0.0583142944516694	0.901583082123692	0.894114545784169	0.37184655244656	0.876494354037567	Junction	Hippocampus
chr17:44195829-44196033(-)	ENSG00000087152.15	ENSG00000087152	ATXN7L3	-0.0331794389783497	2.60537421266765	-0.89411285235471	0.371847457202861	0.876494354037567	Junction	Hippocampus
chr2:189696370-189705022(+)	ENSG00000151687.14	ENSG00000151687	ANKAR	-0.0569922085285525	0.0228585860827641	-0.894098056843735	0.371855362126471	0.876494354037567	Junction	Hippocampus
chr2:209710255-209725708(+)	ENSG00000078018.19	ENSG00000078018	MAP2	0.0297933860449316	6.52309001484662	0.89408245540849	0.371863697751435	0.876494354037567	Junction	Hippocampus
chr14:24267959-24268109(-)	ENSG00000100949.14	ENSG00000100949	RABGGTA	0.0449333388190984	0.938569480461318	0.894082395366903	0.371863729831026	0.876494354037567	Junction	Hippocampus
chr5:891288-891639(-)	ENSG00000028310.17	ENSG00000028310	BRD9	0.0382189083868191	1.96574248770122	0.894079070884816	0.371865506069655	0.876494354037567	Junction	Hippocampus
chr15:33831092-33834967(+)	ENSG00000198838.13	ENSG00000198838	RYR3	-0.0433759439679114	2.40130963916928	-0.894060564855239	0.37187539375884	0.876503137777321	Junction	Hippocampus
chr16:58537221-58537890(-)	ENSG00000125107.17	ENSG00000125107	CNOT1	0.0300975117886404	2.46113051681556	0.894036145631639	0.371888441091754	0.876506158606912	Junction	Hippocampus
chr9:9938611-10033717(-)	ENSG00000153707.16	ENSG00000153707	PTPRD	0.161792707671541	0.783145980490428	0.894022998141786	0.371895465989931	0.876506158606912	Junction	Hippocampus
chr6:30915456-30915745(+)	ENSG00000137411.16	ENSG00000137411	VARS2	-0.0493659170716794	0.86890797303172	-0.894005638307767	0.371904741732427	0.876506158606912	Junction	Hippocampus
chr18:22982394-22984885(+)	ENSG00000101773.17	ENSG00000101773	RBBP8	0.0589219154343215	1.00624265573165	0.89400440714422	0.371905399575755	0.876506158606912	Junction	Hippocampus
chr14:50443771-50443938(-)	ENSG00000012983.11	ENSG00000012983	MAP4K5	0.0326034886364757	3.01870340542358	0.894000512083008	0.371907480815012	0.876506158606912	Junction	Hippocampus
chr2:54891155-54892453(+)	ENSG00000214595.11	ENSG00000214595	EML6	0.0385931335875549	1.5317683584507	0.893972384749899	0.371922510244607	0.876527059056556	Junction	Hippocampus
chr9:109389380-109391137(-)	ENSG00000070159.13	ENSG00000070159	PTPN3	0.087575287834843	0.482475153721248	0.8939573687035	0.371930534004481	0.876531448499942	Junction	Hippocampus
chr19:29942665-29985222(+)	ENSG00000105176.17	ENSG00000105176	URI1	0.0701140820291845	-0.36958174177568	0.893929115921069	0.371945631049516	0.876531601897752	Junction	Hippocampus
chr2:169237288-169238090(-)	ENSG00000081479.12	ENSG00000081479	LRP2	-0.0823205859836339	0.261046111975975	-0.893919142545158	0.371950960474313	0.876531601897752	Junction	Hippocampus
chr15:41477516-41478547(+)	ENSG00000137815.14	ENSG00000137815	RTF1	0.0264358314507225	2.88701735131193	0.893910700860095	0.371955471454007	0.876531601897752	Junction	Hippocampus
chr10:92935886-92940726(+)	ENSG00000138190.16	ENSG00000138190	EXOC6	-0.0321403875120716	2.3403802475849	-0.893906642437624	0.371957640163637	0.876531601897752	Junction	Hippocampus
chr14:105479048-105479124(+)	ENSG00000182809.10	ENSG00000182809	CRIP2	-0.0445173826984455	2.44191518107999	-0.893899596398138	0.371961405392536	0.876531601897752	Junction	Hippocampus
chr15:42165817-42166158(-)	ENSG00000166887.15	ENSG00000166887	VPS39	0.0334196539826015	1.95166551396776	0.893871415573851	0.371976464763941	0.876552570059664	Junction	Hippocampus
chr1:46195925-46196011(-)	ENSG00000085998.13	ENSG00000085998	POMGNT1	-0.037190069141856	1.6463357387897	-0.893840376653396	0.371993051894425	0.876555490730369	Junction	Hippocampus
chr2:37247630-37248134(+)	ENSG00000003509.15	ENSG00000003509	NDUFAF7	-0.0419566893953291	1.36252222592275	-0.893835384899582	0.371995719519609	0.876555490730369	Junction	Hippocampus
chr22:30292852-30293650(-)	ENSG00000248751.6	ENSG00000248751	RP1-130H16.18	-0.0588152119718449	0.190114416902191	-0.893834507383341	0.371996188471135	0.876555490730369	Junction	Hippocampus
chr2:39768502-39769709(-)	ENSG00000138050.14	ENSG00000138050	THUMPD2	0.0691313269431737	-0.070593800113537	0.893797547323855	0.37201594054949	0.876587514612977	Junction	Hippocampus
chr3:52765995-52766177(-)	ENSG00000114904.12	ENSG00000114904	NEK4	0.0366952740742181	1.60148114365755	0.893777190783958	0.372026819706118	0.876598630364061	Junction	Hippocampus
chr3:69023321-69024054(-)	ENSG00000144747.15	ENSG00000144747	TMF1	0.0321834575970442	2.96195031243893	0.893757349214916	0.37203742383719	0.876609097720989	Junction	Hippocampus
chr11:116758408-116759073(-)	ENSG00000137656.11	ENSG00000137656	BUD13	0.0777799245227965	-0.406750273124387	0.893730945681033	0.372051535237496	0.876627828558976	Junction	Hippocampus
chr1:45633648-45634095(-)	ENSG00000159592.10	ENSG00000159592	GPBP1L1	0.0299537202462713	2.59257598979491	0.893709171441656	0.372063172756488	0.876640729913909	Junction	Hippocampus
chr19:32436568-32437193(+)	ENSG00000178904.18	ENSG00000178904	DPY19L3	-0.041181076851187	2.24666887037803	-0.89364652040184	0.372096658664967	0.876644180423791	Junction	Hippocampus
chr13:110663519-110667339(-)	ENSG00000134905.16	ENSG00000134905	CARS2	-0.0428582909455854	1.23792204817768	-0.893643905529584	0.372098056310214	0.876644180423791	Junction	Hippocampus
chr7:44204651-44206384(+)	ENSG00000106636.7	ENSG00000106636	YKT6	-0.028615470322681	2.62573147202849	-0.893629331372297	0.372105846234998	0.876644180423791	Junction	Hippocampus
chr1:110873249-110891391(+)	ENSG00000143119.12	ENSG00000143119	CD53	-0.0852155063299482	0.865824669389458	-0.893616412355164	0.37211275156796	0.876644180423791	Junction	Hippocampus
chr3:184385239-184386045(+)	ENSG00000090539.15	ENSG00000090539	CHRD	0.0526031169553032	0.915915396687471	0.893614692219168	0.37211367100242	0.876644180423791	Junction	Hippocampus
chr22:38057490-38057752(+)	ENSG00000100151.15	ENSG00000100151	PICK1	0.0711733099063711	-0.0599538571431304	0.893584898528086	0.372129596331715	0.876644180423791	Junction	Hippocampus
chr1:227051986-227068653(-)	ENSG00000143776.18	ENSG00000143776	CDC42BPA	0.0629554644488738	0.350269488847593	0.893548927740659	0.372148824008965	0.876644180423791	Junction	Hippocampus
chr1:116399085-116399419(+)	ENSG00000163399.15	ENSG00000163399	ATP1A1	-0.0292708577249782	5.38740611048119	-0.893548316137708	0.372149150938046	0.876644180423791	Junction	Hippocampus
chrX:12498797-12609720(+)	ENSG00000169933.12	ENSG00000169933	FRMPD4	0.0413485718077361	1.68241813494219	0.893525200588122	0.37216150736228	0.876644180423791	Junction	Hippocampus
chr4:26718018-26720080(+)	ENSG00000109680.10	ENSG00000109680	TBC1D19	0.0332529827462405	1.90765655750653	0.893508126910234	0.372170634266078	0.876644180423791	Junction	Hippocampus
chr9:36057014-36058826(+)	ENSG00000122707.11	ENSG00000122707	RECK	-0.0651825175096917	0.516930342847499	-0.893506078243259	0.372171729410683	0.876644180423791	Junction	Hippocampus
chrX:43780396-43781447(-)	ENSG00000069535.13	ENSG00000069535	MAOB	-0.0415064610952306	3.16897201058556	-0.893498083466091	0.372176003153802	0.876644180423791	Junction	Hippocampus
chr19:17627941-17629242(-)	ENSG00000130477.15	ENSG00000130477	UNC13A	-0.0552263319580312	0.714455337093197	-0.893470231862862	0.372190891937116	0.876644180423791	Junction	Hippocampus
chrX:54920879-54922202(+)	ENSG00000067445.20	ENSG00000067445	TRO	0.0819608428604434	-0.712213944183086	0.89346625656823	0.372193017062263	0.876644180423791	Junction	Hippocampus
chr16:2527986-2528059(+)	ENSG00000162066.14	ENSG00000162066	AMDHD2	-0.0793131710051682	-0.560433809090468	-0.893459904511175	0.372196412780001	0.876644180423791	Junction	Hippocampus
chr13:98446206-98446665(+)	ENSG00000152767.16	ENSG00000152767	FARP1	0.0385545202759409	2.19391393350097	0.893443453933503	0.372205207110288	0.876644180423791	Junction	Hippocampus
chr22:46353868-46355443(+)	ENSG00000100416.12	ENSG00000100416	TRMU	0.0453174825610872	1.23143593040377	0.893438749458706	0.372207722103817	0.876644180423791	Junction	Hippocampus
chr3:151376215-151376799(+)	ENSG00000144893.12	ENSG00000144893	MED12L	-0.0479887903646501	1.32709920938502	-0.893431222436631	0.372211746041902	0.876644180423791	Junction	Hippocampus
chr3:142802345-142803976(+)	ENSG00000144935.14	ENSG00000144935	TRPC1	-0.0341667230677695	2.19123677572549	-0.893421078852536	0.372217168834121	0.876644180423791	Junction	Hippocampus
chr5:142131896-142132211(+)	ENSG00000131507.10	ENSG00000131507	NDFIP1	0.024167605304332	5.48077920029402	0.89341720700648	0.372219238748265	0.876644180423791	Junction	Hippocampus
chr19:45784716-45785593(-)	ENSG00000268434.5	ENSG00000268434	AC011530.4	0.0321571994415359	1.9963827261978	0.893416290497781	0.372219728720839	0.876644180423791	Junction	Hippocampus
chr11:33096409-33096834(-)	ENSG00000176102.11	ENSG00000176102	CSTF3	0.0404119344152079	1.04615599054505	0.893406525624018	0.372224949122111	0.876644180423791	Junction	Hippocampus
chr17:11632704-11636633(+)	ENSG00000007174.17	ENSG00000007174	DNAH9	0.0845357211269034	0.0104762075837783	0.893400185167729	0.372228338819216	0.876644180423791	Junction	Hippocampus
chr22:36319636-36320219(-)	ENSG00000100345.20	ENSG00000100345	MYH9	-0.032531140097518	3.31415832981838	-0.893388262183653	0.372234713066223	0.876644180423791	Junction	Hippocampus
chr9:15478553-15479590(-)	ENSG00000164985.14	ENSG00000164985	PSIP1	0.0265370384160187	4.45303266824372	0.893360682899077	0.372249457720308	0.876644180423791	Junction	Hippocampus
chr1:88806018-88807312(+)	ENSG00000065243.19	ENSG00000065243	PKN2	-0.0538524792889782	0.569755766310597	-0.893345951085834	0.372257333907136	0.876644180423791	Junction	Hippocampus
chr8:119806402-119819345(-)	ENSG00000064313.11	ENSG00000064313	TAF2	-0.0477717941780023	0.667370028854933	-0.893345940088775	0.37225733978662	0.876644180423791	Junction	Hippocampus
chr21:46251683-46254391(-)	ENSG00000160294.10	ENSG00000160294	MCM3AP	0.0342115850912754	1.71617777124617	0.893336308733682	0.37226248913094	0.876644180423791	Junction	Hippocampus
chr8:47973065-47974733(+)	ENSG00000104738.16	ENSG00000104738	MCM4	0.0422648155260461	1.10000093074543	0.893331974377625	0.372264806482012	0.876644180423791	Junction	Hippocampus
chr12:88190623-88192603(+)	ENSG00000139324.11	ENSG00000139324	TMTC3	0.0345049777593997	1.7401696086336	0.89333158773464	0.372265013200014	0.876644180423791	Junction	Hippocampus
chr6:46865198-46866924(-)	ENSG00000069122.18	ENSG00000069122	ADGRF5	-0.0581691826839419	0.652057341752259	-0.893314142986355	0.372274340078805	0.876644180423791	Junction	Hippocampus
chr12:49269688-49269827(+)	ENSG00000167553.14	ENSG00000167553	TUBA1C	-0.0782816387906992	1.07128967221471	-0.893291799184235	0.372286286461542	0.876644180423791	Junction	Hippocampus
chr2:119900807-119915178(+)	ENSG00000088179.8	ENSG00000088179	PTPN4	0.0315393833322812	2.69718970600536	0.893285287257625	0.372289768186381	0.876644180423791	Junction	Hippocampus
chr7:100399613-100399784(+)	ENSG00000085514.15	ENSG00000085514	PILRA	0.0874803121259065	-0.538914334963154	0.893282874400651	0.372291058271185	0.876644180423791	Junction	Hippocampus
chr4:118237221-118240523(+)	ENSG00000164100.8	ENSG00000164100	NDST3	0.063029782210247	0.449389765799703	0.893260748983327	0.372302888221317	0.876644180423791	Junction	Hippocampus
chr6:89743281-89743575(-)	ENSG00000112159.11	ENSG00000112159	MDN1	-0.040416227784289	1.77085225714793	-0.893252354292633	0.372307376729954	0.876644180423791	Junction	Hippocampus
chr1:6595558-6599046(-)	ENSG00000162413.16	ENSG00000162413	KLHL21	0.0424403902125263	1.37857662777316	0.893251398232763	0.372307887922214	0.876644180423791	Junction	Hippocampus
chr17:42998832-43002672(+)	ENSG00000131469.12	ENSG00000131469	RPL27	0.0578621109309293	1.65593368014269	0.893240397968363	0.372313769645995	0.876644180423791	Junction	Hippocampus
chr20:3281767-3287631(-)	ENSG00000088854.12	ENSG00000088854	C20orf194	0.0296987428735226	2.63025801363473	0.893237067830088	0.372315550246734	0.876644180423791	Junction	Hippocampus
chr10:28535758-28583398(+)	ENSG00000095787.21	ENSG00000095787	WAC	0.0277486174209452	4.4963981725344	0.893236534011615	0.372315835676086	0.876644180423791	Junction	Hippocampus
chrX:87635776-87664763(+)	ENSG00000102271.13	ENSG00000102271	KLHL4	-0.0627392522672601	0.0680020656495046	-0.893214147664273	0.372327805636614	0.876644180423791	Junction	Hippocampus
chr12:84873329-84876496(-)	ENSG00000072041.16	ENSG00000072041	SLC6A15	0.0320527049407026	2.20294366828431	0.893200446028162	0.372335132007716	0.876644180423791	Junction	Hippocampus
chr20:1778849-1810553(-)	ENSG00000232528.3-ENSG00000230839.1	ENSG00000232528		-0.0813885264321973	-0.151249339749036	-0.893167016963255	0.372353007164454	0.876644180423791	Junction	Hippocampus
chr6:31727693-31728172(-)	ENSG00000213722.8	ENSG00000213722	DDAH2	-0.0425073968854643	1.57312292244245	-0.893136193143817	0.372369489720103	0.876644180423791	Junction	Hippocampus
chr4:20716249-20727284(+)	ENSG00000163138.18	ENSG00000163138	PACRGL	0.0770788469852523	-0.316911189579631	0.893130958661223	0.37237228882295	0.876644180423791	Junction	Hippocampus
chr6:29657298-29659318(+)	ENSG00000204655.11	ENSG00000204655	MOG	0.0614668560243658	3.2011180791302	0.893129132000109	0.372373265620248	0.876644180423791	Junction	Hippocampus
chr17:20428938-20429608(+)	ENSG00000189423.11	ENSG00000189423	USP32P3	0.0562887722653396	1.08186864902256	0.893128765135409	0.372373461799384	0.876644180423791	Junction	Hippocampus
chr6:89864372-89865952(+)	ENSG00000118412.12	ENSG00000118412	CASP8AP2	0.0390816793997602	1.53715600446097	0.89311825611822	0.372379081473149	0.876644180423791	Junction	Hippocampus
chr17:47923275-47924918(+)	ENSG00000167182.13	ENSG00000167182	SP2	-0.0564440653980014	-0.0798606850101719	-0.893115933910869	0.372380323275528	0.876644180423791	Junction	Hippocampus
chr8:131985061-131986193(+)	ENSG00000132294.14	ENSG00000132294	EFR3A	0.038328191577255	4.2499666945056	0.89311460797542	0.372381032321805	0.876644180423791	Junction	Hippocampus
chr6:44426184-44426481(+)	ENSG00000096401.7	ENSG00000096401	CDC5L	0.0271838837229138	2.65630122077	0.893109435446176	0.372383798348809	0.876644180423791	Junction	Hippocampus
chr17:82079281-82079356(-)	ENSG00000169710.8	ENSG00000169710	FASN	0.0407670618127132	2.162591803212	0.893095645921685	0.372391172404799	0.876644180423791	Junction	Hippocampus
chr1:24669588-24670119(+)	ENSG00000133226.16	ENSG00000133226	SRRM1	0.0318012129157217	2.09673838910218	0.893095545848036	0.372391225920297	0.876644180423791	Junction	Hippocampus
chr8:47783810-47785112(-)	ENSG00000253729.7	ENSG00000253729	PRKDC	-0.0304145127978759	2.64606578745337	-0.893061387577291	0.372409492715485	0.876647856578749	Junction	Hippocampus
chr8:144394161-144394233(-)	ENSG00000071894.15	ENSG00000071894	CPSF1	-0.0548047209768023	0.638257836358281	-0.89305952376016	0.372410489443744	0.876647856578749	Junction	Hippocampus
chr20:17948977-17949063(-)	ENSG00000089006.16	ENSG00000089006	SNX5	-0.0262988384832201	2.93895524202916	-0.89304894761611	0.372416145363556	0.876647856578749	Junction	Hippocampus
chr16:285704-286352(+)	ENSG00000185615.15	ENSG00000185615	PDIA2	0.0542292036918275	1.90046164569886	0.893046534559071	0.372417435827855	0.876647856578749	Junction	Hippocampus
chr5:7717238-7724544(+)	ENSG00000078295.16	ENSG00000078295	ADCY2	-0.0393435432035219	3.05016899690561	-0.892973935672893	0.372456261851832	0.876708810078249	Junction	Hippocampus
chr5:81615558-81636556(-)	ENSG00000145687.16	ENSG00000145687	SSBP2	0.0307162743951656	3.2903724591869	0.892968891421015	0.372458959621014	0.876708810078249	Junction	Hippocampus
chr7:92343233-92344977(+)	ENSG00000001629.9	ENSG00000001629	ANKIB1	-0.0298223559054715	3.04040729020686	-0.892951642818759	0.372468184618523	0.876708810078249	Junction	Hippocampus
chr3:97950889-97954391(-)	ENSG00000170854.17	ENSG00000170854	MINA	0.0423956038943015	1.0852222548769	0.892948497263971	0.372469866957707	0.876708810078249	Junction	Hippocampus
chr19:1619475-1619779(-)	ENSG00000071564.14	ENSG00000071564	TCF3	0.0683939602849623	-0.404572261006731	0.892940502895648	0.372474142612375	0.876708810078249	Junction	Hippocampus
chr9:34977244-34977545(+)	ENSG00000122733.12	ENSG00000122733	PHF24	0.0370013031020888	2.55221754325615	0.892911011419832	0.372489915900857	0.876720599450382	Junction	Hippocampus
chr8:11306408-11309526(+)	ENSG00000104643.9	ENSG00000104643	MTMR9	0.0299740990356481	2.5733054847989	0.892908093477142	0.372491476562604	0.876720599450382	Junction	Hippocampus
chr13:21413773-21421060(-)	ENSG00000180776.15	ENSG00000180776	ZDHHC20	-0.0430492190834239	2.64077732633492	-0.892884744070483	0.372503965140082	0.8767354884714	Junction	Hippocampus
chr8:38836288-38838469(+)	ENSG00000147526.19	ENSG00000147526	TACC1	0.0263796167291833	4.16901057654995	0.892842223774915	0.372526708057611	0.876763298669113	Junction	Hippocampus
chr12:132050460-132050598(+)	ENSG00000183495.13	ENSG00000183495	EP400	0.0431506237690021	1.19049965641228	0.892824946448649	0.372535949463311	0.876763298669113	Junction	Hippocampus
chr18:48619746-48636613(+)	ENSG00000134030.13	ENSG00000134030	CTIF	-0.0331402032237299	2.09265029505995	-0.892800608518431	0.37254896773155	0.876763298669113	Junction	Hippocampus
chr16:14079355-14140543(+)	ENSG00000186260.16	ENSG00000186260	MKL2	0.0409459680889102	1.71138063226804	0.89277736315834	0.372561401852355	0.876763298669113	Junction	Hippocampus
chr1:121324641-121365292(+)	ENSG00000171943.11	ENSG00000171943	SRGAP2C	0.263640768307165	-0.518541285031902	0.892770833882627	0.372564894458291	0.876763298669113	Junction	Hippocampus
chr2:229793131-229795178(-)	ENSG00000153827.13	ENSG00000153827	TRIP12	-0.0353642409872519	1.93260869204601	-0.892768781713916	0.372565992197827	0.876763298669113	Junction	Hippocampus
chr16:29888726-29895258(-)	ENSG00000174938.14	ENSG00000174938	SEZ6L2	0.0357547214303665	3.2008007619792	0.892724087085445	0.37258990060498	0.876763298669113	Junction	Hippocampus
chr15:101708911-101711879(-)	ENSG00000185418.15	ENSG00000185418	TARSL2	-0.0291749064726385	2.67820536256391	-0.892698764817701	0.372603446617998	0.876763298669113	Junction	Hippocampus
chr2:191039298-191041064(-)	ENSG00000138378.17	ENSG00000138378	STAT4	0.0929971321954635	-0.208188515019418	0.892681790662001	0.372612527024213	0.876763298669113	Junction	Hippocampus
chr19:49130600-49133000(+)	ENSG00000177380.13	ENSG00000177380	PPFIA3	0.0369144346745242	2.15598905186774	0.89267286799483	0.372617300303126	0.876763298669113	Junction	Hippocampus
chr17:21018112-21019083(-)	ENSG00000124422.11	ENSG00000124422	USP22	0.026116399877993	4.78653958970197	0.892664782569635	0.372621625723092	0.876763298669113	Junction	Hippocampus
chr6:111575822-111580196(-)	ENSG00000056972.18	ENSG00000056972	TRAF3IP2	-0.0927551417329636	-0.901827456288941	-0.892662499317945	0.372622847188623	0.876763298669113	Junction	Hippocampus
chr9:35716557-35717145(-)	ENSG00000137076.19	ENSG00000137076	TLN1	0.0309371732329702	2.5614293190839	0.892660468530922	0.372623933595846	0.876763298669113	Junction	Hippocampus
chr16:8903403-8904434(-)	ENSG00000187555.14	ENSG00000187555	USP7	-0.0343428361243755	2.44819500411057	-0.892646543903969	0.372631382886648	0.876763298669113	Junction	Hippocampus
chr3:15721128-15724381(-)	ENSG00000206560.11	ENSG00000206560	ANKRD28	0.0285747277942764	2.72089888854771	0.892645528727692	0.372631925981538	0.876763298669113	Junction	Hippocampus
chr2:101825430-101829503(+)	ENSG00000071054.16	ENSG00000071054	MAP4K4	0.0295448833230838	4.64759188169408	0.89264454892349	0.372632450153687	0.876763298669113	Junction	Hippocampus
chr5:95550651-95554935(-)	ENSG00000198677.10	ENSG00000198677	TTC37	0.0340570669934509	2.69467607102563	0.892643186672707	0.372633178926502	0.876763298669113	Junction	Hippocampus
chrX:100701330-100701457(-)	ENSG00000102362.15	ENSG00000102362	SYTL4	-0.0791395172589114	0.606819777608816	-0.892642624769826	0.372633479531869	0.876763298669113	Junction	Hippocampus
chr5:6753038-6754750(+)	ENSG00000112941.13	ENSG00000112941	PAPD7	-0.0545265861836985	0.0952671813441109	-0.892630094133246	0.372640183178986	0.876763298669113	Junction	Hippocampus
chr7:107953755-107955466(-)	ENSG00000091136.13	ENSG00000091136	LAMB1	-0.0611446437072736	1.03078756725847	-0.89260965162896	0.372651119682643	0.876763298669113	Junction	Hippocampus
chr3:182793787-182820259(+)	ENSG00000058063.15	ENSG00000058063	ATP11B	0.0611509122352414	0.20029788420503	0.892603950172292	0.372654169931712	0.876763298669113	Junction	Hippocampus
chr2:121458976-121459979(-)	ENSG00000074054.17	ENSG00000074054	CLASP1	-0.0291757321536039	2.5399658919423	-0.892600574705149	0.372655975796045	0.876763298669113	Junction	Hippocampus
chr1:175356463-175359611(-)	ENSG00000116147.16	ENSG00000116147	TNR	0.0358900626364788	2.97726225040375	0.892594120588033	0.372659428743613	0.876763298669113	Junction	Hippocampus
chr3:67609597-67654502(-)	ENSG00000172340.14	ENSG00000172340	SUCLG2	-0.04581149261763	1.25325920616063	-0.892556338745416	0.372679642398897	0.876763298669113	Junction	Hippocampus
chr17:75624640-75624770(+)	ENSG00000266714.6	ENSG00000266714	MYO15B	0.0742614477801493	-0.0853430381890621	0.892542098908371	0.372687261027946	0.876763298669113	Junction	Hippocampus
chr22:17822171-17822946(-)	ENSG00000243156.7	ENSG00000243156	MICAL3	0.0474106417083078	1.21192816660848	0.892529946858012	0.372693762721371	0.876763298669113	Junction	Hippocampus
chr17:39281464-39282728(-)	ENSG00000108306.11	ENSG00000108306	FBXL20	-0.0305306005796421	2.22824253978817	-0.892529006330447	0.372694265933377	0.876763298669113	Junction	Hippocampus
chr1:162365570-162367051(+)	ENSG00000198929.12	ENSG00000198929	NOS1AP	-0.0431483396346871	2.15169295360184	-0.892528964340749	0.372694288399204	0.876763298669113	Junction	Hippocampus
chr3:122109409-122118047(+)	ENSG00000114013.15	ENSG00000114013	CD86	-0.109704060774757	-0.936353269719175	-0.892528559899215	0.372694504788359	0.876763298669113	Junction	Hippocampus
chr2:73673051-73673812(+)	ENSG00000163016.9	ENSG00000163016	ALMS1P1	-0.083215405395848	-0.862264307651094	-0.892512918148358	0.372702873685276	0.876768488215556	Junction	Hippocampus
chr12:101747242-101749100(-)	ENSG00000111670.14	ENSG00000111670	GNPTAB	0.0298404207520173	2.61874441101904	0.892487478095897	0.372716485274152	0.87677739695291	Junction	Hippocampus
chr19:1905440-1914978(+)	ENSG00000227500.9	ENSG00000227500	SCAMP4	0.0410952596595009	1.74025913985422	0.89248280309178	0.372718986648305	0.87677739695291	Junction	Hippocampus
chr11:63629406-63631039(-)	ENSG00000184743.12	ENSG00000184743	ATL3	-0.0347912086023794	1.71158263859948	-0.892470307228531	0.372725672646479	0.876778627253733	Junction	Hippocampus
chr16:57897915-57901351(-)	ENSG00000070729.13	ENSG00000070729	CNGB1	-0.090124054776869	0.657793813009399	-0.8924435773583	0.372739974899147	0.87679777326059	Junction	Hippocampus
chr1:23694792-23695797(+)	ENSG00000142676.12	ENSG00000142676	RPL11	-0.024784857381787	6.48625509811825	-0.892415463357414	0.372755018121824	0.876799157185744	Junction	Hippocampus
chr6:157823447-157867546(+)	ENSG00000130340.15	ENSG00000130340	SNX9	-0.0551568355493872	0.540779365828328	-0.892408102726231	0.372758956706307	0.876799157185744	Junction	Hippocampus
chr10:104001573-104002171(+)	ENSG00000065613.13	ENSG00000065613	SLK	0.0270803700686587	3.14689388787265	0.892407923426799	0.372759052647581	0.876799157185744	Junction	Hippocampus
chr1:225992568-225992890(-)	ENSG00000143751.9	ENSG00000143751	SDE2	-0.0368416572759146	1.55769557910419	-0.892371440483725	0.372778574613228	0.876830579127209	Junction	Hippocampus
chr11:4133659-4135081(+)	ENSG00000167325.14	ENSG00000167325	RRM1	0.0385715438879665	1.26046266948656	0.892336975380185	0.372797017420244	0.876859461730227	Junction	Hippocampus
chr13:60509920-60510629(+)	ENSG00000083544.13	ENSG00000083544	TDRD3	0.0431244333745741	2.00338229146666	0.892283201217604	0.372825793935265	0.876907595859471	Junction	Hippocampus
chr21:32368599-32372506(-)	ENSG00000142207.6	ENSG00000142207	URB1	-0.0372611630472777	1.60299565160929	-0.892255775571368	0.372840470930501	0.876907595859471	Junction	Hippocampus
chr18:23646288-23649082(-)	ENSG00000154065.16	ENSG00000154065	ANKRD29	-0.0834773828921105	-0.29926485971062	-0.89225479430819	0.372840996065898	0.876907595859471	Junction	Hippocampus
chr1:181766612-181771292(+)	ENSG00000198216.10	ENSG00000198216	CACNA1E	-0.0355001116293229	3.19997767978186	-0.892251486703334	0.372842766175845	0.876907595859471	Junction	Hippocampus
chr5:65605046-65609242(-)	ENSG00000113595.14	ENSG00000113595	TRIM23	0.0239065013699233	3.441187715606	0.892232633043216	0.372852856069564	0.876907595859471	Junction	Hippocampus
chr17:31873488-31873672(-)	ENSG00000108651.9	ENSG00000108651	UTP6	-0.0333415441215896	1.89834773865789	-0.892207879078287	0.372866103881149	0.876907595859471	Junction	Hippocampus
chr16:21802729-21806130(-)	ENSG00000248124.7	ENSG00000248124	RRN3P1	-0.0617504795749014	0.138485786401924	-0.892197869530741	0.372871460867714	0.876907595859471	Junction	Hippocampus
chr4:163613394-163700812(-)	ENSG00000145416.13	ENSG00000145416	MARCH1	0.0593840256574984	0.676089277607919	0.892196628913323	0.37287212483421	0.876907595859471	Junction	Hippocampus
chr4:9267124-9271868(-)				-0.20503352372299	-1.9126965369359	-0.892185855365393	0.372877890764245	0.876907595859471	Junction	Hippocampus
chr5:157319929-157320654(+)	ENSG00000055163.19	ENSG00000055163	CYFIP2	0.018837659253714	4.98806031186957	0.892180463168901	0.372880776652184	0.876907595859471	Junction	Hippocampus
chr17:15636270-15642720(-)	ENSG00000251537.4	ENSG00000251537	RP11-385D13.1	-0.0763244851423974	0.129716454499655	-0.892172040280895	0.372885284585237	0.876907595859471	Junction	Hippocampus
chr8:102345546-102346235(-)	ENSG00000104517.12	ENSG00000104517	UBR5	0.0248000894932796	3.2143077337041	0.89211918521676	0.372913573410541	0.876959625781054	Junction	Hippocampus
chr19:50513012-50514490(-)	ENSG00000204653.9	ENSG00000204653	ASPDH	0.0904238069840836	-0.0565277074376942	0.892093823369685	0.372927147926422	0.876963112228757	Junction	Hippocampus
chr11:67432658-67432736(+)	ENSG00000175634.14	ENSG00000175634	RPS6KB2	0.0532002767753035	0.380235087046509	0.892093381272846	0.372927384554285	0.876963112228757	Junction	Hippocampus
chr2:108486649-108487698(+)	ENSG00000135968.20	ENSG00000135968	GCC2	0.0361905278314794	2.22770800774911	0.892066044634931	0.372942016394719	0.876973068245723	Junction	Hippocampus
chr10:132538172-132607914(+)	ENSG00000068383.18	ENSG00000068383	INPP5A	0.0524733498924134	0.729828670098331	0.892058424402233	0.372946095161418	0.876973068245723	Junction	Hippocampus
chr12:39326325-39330241(-)	ENSG00000139116.18	ENSG00000139116	KIF21A	0.0317083719214705	3.64167784200326	0.892026292278633	0.372963294342328	0.876973068245723	Junction	Hippocampus
chr7:47280355-47283696(-)	ENSG00000136205.16	ENSG00000136205	TNS3	-0.0476969440399455	2.35071197314514	-0.891999906390697	0.372977418136851	0.876973068245723	Junction	Hippocampus
chr16:15017169-15017320(+)	ENSG00000179889.18	ENSG00000179889	PDXDC1	0.0352036820943122	2.42412519585583	0.891994240543637	0.372980450985489	0.876973068245723	Junction	Hippocampus
chr3:53666536-53673712(+)	ENSG00000157388.14	ENSG00000157388	CACNA1D	-0.0727985911041929	-0.39324231837177	-0.891992455039228	0.372981406744189	0.876973068245723	Junction	Hippocampus
chr11:108223187-108227594(+)	ENSG00000149311.17	ENSG00000149311	ATM	0.0417358874430882	1.52584657469892	0.891989558968168	0.37298295697889	0.876973068245723	Junction	Hippocampus
chr13:72766059-72768784(-)	ENSG00000083520.14	ENSG00000083520	DIS3	-0.0290563559756498	2.23755346681699	-0.891982917753675	0.372986511962441	0.876973068245723	Junction	Hippocampus
chr11:44918047-44919213(+)	ENSG00000157570.11	ENSG00000157570	TSPAN18	-0.130130402859935	0.455292674911642	-0.891981823699586	0.372987097601968	0.876973068245723	Junction	Hippocampus
chr12:49128012-49185063(-)				-0.326589091291982	1.1047134730043	-0.891950475054586	0.373003878556041	0.876998029727889	Junction	Hippocampus
chr17:67167797-67178658(-)	ENSG00000198265.11	ENSG00000198265	HELZ	-0.0400846733826311	1.66398831062814	-0.891921715515676	0.373019273972534	0.877019732795164	Junction	Hippocampus
chr21:29039157-29039480(+)	ENSG00000156256.14	ENSG00000156256	USP16	-0.0291200449187319	2.32565228125363	-0.891905579545527	0.373027911974636	0.877025547794937	Junction	Hippocampus
chr2:95925425-95925518(-)	ENSG00000174501.14	ENSG00000174501	ANKRD36C	0.0421483022783185	1.0638029070654	0.891872075280725	0.373045848071286	0.877037884987059	Junction	Hippocampus
chr19:10489369-10489647(-)	ENSG00000079999.13	ENSG00000079999	KEAP1	0.030378176597236	2.37276861486205	0.89186988294749	0.37304702172865	0.877037884987059	Junction	Hippocampus
chr2:216058977-216065311(-)	ENSG00000115425.13	ENSG00000115425	PECR	0.0543923943204127	0.533180538002885	0.891861230428254	0.37305165384474	0.877037884987059	Junction	Hippocampus
chr20:63962005-63962272(-)	ENSG00000196700.8	ENSG00000196700	ZNF512B	0.0453768105918578	0.955948799112542	0.891823243715622	0.373071990410264	0.87703997823087	Junction	Hippocampus
chr10:92940825-92948273(+)	ENSG00000138190.16	ENSG00000138190	EXOC6	0.037611634582331	2.20324154305895	0.891802090231717	0.373083315437697	0.87703997823087	Junction	Hippocampus
chr20:17601046-17604554(+)	ENSG00000125868.15	ENSG00000125868	DSTN	-0.0252509979426429	6.03642125970054	-0.891798644336101	0.373085160301213	0.87703997823087	Junction	Hippocampus
chr15:78985205-78990188(-)	ENSG00000058335.15	ENSG00000058335	RASGRF1	-0.0395368726808544	3.14030718766281	-0.891796821653489	0.373086136131282	0.87703997823087	Junction	Hippocampus
chr1:236586453-236587401(-)	ENSG00000119285.10	ENSG00000119285	HEATR1	-0.0464689980794016	0.849931081876539	-0.891791841692964	0.373088802316792	0.87703997823087	Junction	Hippocampus
chr3:113604977-113607040(+)	ENSG00000072858.10	ENSG00000072858	SIDT1	0.0698454566998462	-0.297491150480145	0.891752148470382	0.373110053811382	0.87703997823087	Junction	Hippocampus
chr5:69844914-69873663(+)				0.195682170736585	-0.504983656329042	0.891745352574908	0.373113692365319	0.87703997823087	Junction	Hippocampus
chr9:111373237-111373314(-)	ENSG00000136813.14	ENSG00000136813	KIAA0368	0.0466847167345819	4.71329910080477	0.891745087770494	0.373113834143276	0.87703997823087	Junction	Hippocampus
chr5:43534971-43535533(-)	ENSG00000172239.13	ENSG00000172239	PAIP1	-0.0212354981730677	3.70048691232817	-0.891740542676003	0.37311626762082	0.87703997823087	Junction	Hippocampus
chr11:118902909-118902989(-)	ENSG00000186174.12	ENSG00000186174	BCL9L	0.0742929757461235	-0.745398383010664	0.891736355482209	0.373118509484391	0.87703997823087	Junction	Hippocampus
chr9:138251597-138252688(+)	ENSG00000233013.8	ENSG00000233013	FAM157B	-0.145167580115344	0.27076004906576	-0.891732904128493	0.37312035737845	0.87703997823087	Junction	Hippocampus
chr4:108746530-108746761(-)	ENSG00000164089.8	ENSG00000164089	ETNPPL	-0.0618866392111516	3.90478918480769	-0.891718308574014	0.373128172067342	0.877043856243873	Junction	Hippocampus
chr7:133938070-133997491(+)	ENSG00000131558.14	ENSG00000131558	EXOC4	0.0273046765894695	3.14406427742312	0.891690344228278	0.373143144901122	0.877047637216813	Junction	Hippocampus
chr3:184233734-184234265(+)	ENSG00000145198.14	ENSG00000145198	VWA5B2	0.0524156863832059	0.607491644828935	0.891681515511058	0.373147872102193	0.877047637216813	Junction	Hippocampus
chr17:39427791-39431114(-)	ENSG00000125686.11	ENSG00000125686	MED1	-0.0369474063781623	1.18954736599011	-0.891664338267369	0.37315706950027	0.877047637216813	Junction	Hippocampus
chr6:36822161-36823057(-)	ENSG00000124772.11	ENSG00000124772	CPNE5	-0.0807085403558314	0.631604983854179	-0.891661561126639	0.373158556508118	0.877047637216813	Junction	Hippocampus
chrX:118685538-118685687(+)	ENSG00000147251.15	ENSG00000147251	DOCK11	0.0746960915464892	-0.588142300816284	0.891651820731431	0.373163771989219	0.877047637216813	Junction	Hippocampus
chr13:113461137-113462739(-)	ENSG00000150401.14	ENSG00000150401	DCUN1D2	0.0930538936912844	-0.874224991243851	0.891646221780798	0.373166769960081	0.877047637216813	Junction	Hippocampus
chr2:62988039-62990715(+)	ENSG00000115504.14	ENSG00000115504	EHBP1	-0.0285014361943312	3.07061264559344	-0.891594460236967	0.373194486505721	0.877052427507238	Junction	Hippocampus
chr12:12203401-12244261(-)	ENSG00000070018.8	ENSG00000070018	LRP6	0.0307722473286609	2.26170001332171	0.89158305915568	0.373200591568852	0.877052427507238	Junction	Hippocampus
chr1:231370699-231373979(-)	ENSG00000135766.8	ENSG00000135766	EGLN1	0.0294866856428007	3.52600351586828	0.891575570885379	0.373204601429579	0.877052427507238	Junction	Hippocampus
chr12:96940538-96942576(+)	ENSG00000139350.11	ENSG00000139350	NEDD1	-0.0606615149923688	-0.117525861720805	-0.891547658156186	0.373219548529434	0.877052427507238	Junction	Hippocampus
chr12:40981068-40993119(+)	ENSG00000018236.14	ENSG00000018236	CNTN1	0.0270966832680215	5.61295144746522	0.89154202538697	0.373222564888855	0.877052427507238	Junction	Hippocampus
chr16:14187036-14210242(+)	ENSG00000186260.16	ENSG00000186260	MKL2	-0.0456692882047821	4.05186614096043	-0.891509475457615	0.373239995739358	0.877052427507238	Junction	Hippocampus
chr2:85350242-85350779(-)	ENSG00000042445.13	ENSG00000042445	RETSAT	0.0468689465927336	1.83605220204246	0.891498182877787	0.373246043160157	0.877052427507238	Junction	Hippocampus
chr8:47888651-47889013(-)	ENSG00000253729.7	ENSG00000253729	PRKDC	0.0282507000047552	2.47905979277844	0.891496013067395	0.373247205147541	0.877052427507238	Junction	Hippocampus
chr14:73737298-73738559(-)	ENSG00000156030.13	ENSG00000156030	ELMSAN1	-0.0456410064531921	0.922533230863224	-0.891495589785387	0.373247431825836	0.877052427507238	Junction	Hippocampus
chr1:93339537-93339648(-)	ENSG00000223745.7	ENSG00000223745	CCDC18-AS1	0.0569358042174809	0.798007991557327	0.891479150960562	0.373256235301409	0.877052427507238	Junction	Hippocampus
chr1:54607266-54607941(+)	ENSG00000162390.17	ENSG00000162390	ACOT11	0.0480368588103578	1.44214617762162	0.891467077170867	0.373262701254141	0.877052427507238	Junction	Hippocampus
chr8:143938693-143973402(-)	ENSG00000178209.14	ENSG00000178209	PLEC	-0.0917154476144014	-0.289712159158679	-0.891442116004515	0.373276069085755	0.877052427507238	Junction	Hippocampus
chr11:64773506-64776497(-)	ENSG00000168066.20	ENSG00000168066	SF1	0.0277314618745486	3.0540318532467	0.891390625523861	0.373303645503211	0.877052427507238	Junction	Hippocampus
chr17:78124986-78125157(-)	ENSG00000141524.15	ENSG00000141524	TMC6	0.0629040466098535	0.478859886958717	0.891388489026051	0.37330478976063	0.877052427507238	Junction	Hippocampus
chr5:131644764-131647089(-)	ENSG00000217128.11	ENSG00000217128	FNIP1	0.0462571057346627	1.2663834835292	0.891385061263528	0.373306625593278	0.877052427507238	Junction	Hippocampus
chr2:37246196-37247455(+)	ENSG00000003509.15	ENSG00000003509	NDUFAF7	-0.0297554809814011	2.29468273611569	-0.891384203720543	0.373307084874925	0.877052427507238	Junction	Hippocampus
chr9:33047392-33048105(-)	ENSG00000122692.8	ENSG00000122692	SMU1	-0.0206091533994734	3.68229651803018	-0.891382852455282	0.373307808584356	0.877052427507238	Junction	Hippocampus
chr3:183635794-183643479(+)	ENSG00000114796.15	ENSG00000114796	KLHL24	0.123892988153784	0.534792817380417	0.891380361663349	0.373309142602742	0.877052427507238	Junction	Hippocampus
chr18:70190720-70193287(-)	ENSG00000176225.12	ENSG00000176225	RTTN	0.064215887028421	0.0585024373832472	0.891379342814313	0.37330968827878	0.877052427507238	Junction	Hippocampus
chr17:72649269-72736649(-)	ENSG00000133195.11	ENSG00000133195	SLC39A11	0.107394004004021	-0.417375583192852	0.891362919646354	0.373318484281533	0.877052427507238	Junction	Hippocampus
chr4:95301750-95335409(-)	ENSG00000182168.14	ENSG00000182168	UNC5C	-0.0478905194482813	1.77594192434604	-0.891343947014286	0.373328645899465	0.877052427507238	Junction	Hippocampus
chr15:39934340-39939504(+)	ENSG00000128829.11	ENSG00000128829	EIF2AK4	-0.0476853492668377	0.632870551811715	-0.891340822949694	0.373330319144562	0.877052427507238	Junction	Hippocampus
chr17:42000571-42017339(-)	ENSG00000168259.14	ENSG00000168259	DNAJC7	0.0265263606404934	3.12196059859616	0.891337244793969	0.37333223560603	0.877052427507238	Junction	Hippocampus
chr5:79314852-79315999(+)	ENSG00000152409.8	ENSG00000152409	JMY	0.0411312175351119	1.21257228580533	0.891330273791963	0.373335969294728	0.877052427507238	Junction	Hippocampus
chr1:70173710-70175809(-)	ENSG00000066557.5	ENSG00000066557	LRRC40	-0.0407761223698614	1.22040766094098	-0.891327856601978	0.373337263954046	0.877052427507238	Junction	Hippocampus
chr22:35765484-35768256(-)	ENSG00000100320.22	ENSG00000100320	RBFOX2	0.0232289710071371	3.69620275963751	0.891322421305615	0.37334017513677	0.877052427507238	Junction	Hippocampus
chr22:30295056-30295736(-)	ENSG00000248751.6	ENSG00000248751	RP1-130H16.18	-0.0580259911396785	0.0578644760289576	-0.891320277574848	0.373341323337834	0.877052427507238	Junction	Hippocampus
chr14:67778249-67780240(-)	ENSG00000072121.15	ENSG00000072121	ZFYVE26	0.0488665482225518	0.452711679005757	0.891307949542778	0.373347926382908	0.877052427507238	Junction	Hippocampus
chr10:31861659-31908171(-)	ENSG00000165322.17	ENSG00000165322	ARHGAP12	0.0312002829449553	2.91536439625367	0.891299940848785	0.373352215976467	0.877052427507238	Junction	Hippocampus
chr16:10433650-10438100(+)	ENSG00000166669.13	ENSG00000166669	ATF7IP2	0.0496183166301343	0.91928387217361	0.891297066090901	0.373353755753459	0.877052427507238	Junction	Hippocampus
chr15:38470406-38473504(+)	ENSG00000171262.11	ENSG00000171262	FAM98B	-0.0385961685164218	2.42170884185206	-0.891269230069411	0.373368665479463	0.877059700593372	Junction	Hippocampus
chrX:77663559-77664644(-)	ENSG00000085224.21	ENSG00000085224	ATRX	-0.0310851030908211	3.28054239482043	-0.891268266149321	0.373369181787765	0.877059700593372	Junction	Hippocampus
chr12:106369684-106376358(+)	ENSG00000013503.9	ENSG00000013503	POLR3B	-0.0460253435226468	0.973111520809003	-0.891198245142398	0.373406688601675	0.877129841619763	Junction	Hippocampus
chr12:21844553-21844766(-)	ENSG00000069431.11	ENSG00000069431	ABCC9	0.0543445836838439	0.495672409406345	0.891177619662816	0.373417737104462	0.877129841619763	Junction	Hippocampus
chr6:110127630-110178597(-)	ENSG00000112290.12	ENSG00000112290	WASF1	0.0562168944687296	1.68939816723549	0.891161844223544	0.37342618771104	0.877129841619763	Junction	Hippocampus
chr6:31547752-31548162(+)	ENSG00000204498.10	ENSG00000204498	NFKBIL1	0.0596674924659054	-0.104675667697196	0.891155429006767	0.373429624256197	0.877129841619763	Junction	Hippocampus
chr19:2737380-2739944(-)	ENSG00000267001.1	ENSG00000267001	AC006538.4	-0.0529603403246141	1.11088431270063	-0.891133756399016	0.373441234125426	0.877129841619763	Junction	Hippocampus
chr14:22906369-22909482(-)	ENSG00000100461.17	ENSG00000100461	RBM23	0.0316372550205342	2.25233129388636	0.891093844635839	0.373462615173735	0.877129841619763	Junction	Hippocampus
chr19:49871890-49872916(-)	ENSG00000204673.10	ENSG00000204673	AKT1S1	0.0520415090180445	0.64664192934243	0.891090818220324	0.373464236479581	0.877129841619763	Junction	Hippocampus
chr7:11037092-11038759(+)	ENSG00000106443.15	ENSG00000106443	PHF14	0.0344291129324991	2.86865853151438	0.891085153884401	0.373467270979134	0.877129841619763	Junction	Hippocampus
chr3:52579200-52586424(-)	ENSG00000163939.18	ENSG00000163939	PBRM1	0.037555031747784	1.37159706789136	0.891082489800025	0.373468698188426	0.877129841619763	Junction	Hippocampus
chr9:109208050-109213699(-)	ENSG00000095203.14	ENSG00000095203	EPB41L4B	-0.080598307266251	0.878323034861876	-0.891078208088498	0.373470992003686	0.877129841619763	Junction	Hippocampus
chr6:43436248-43437933(+)	ENSG00000124574.14	ENSG00000124574	ABCC10	0.0586540752570092	0.0501771032456104	0.891058011704025	0.373481811807906	0.877129841619763	Junction	Hippocampus
chr19:41292512-41294337(+)	ENSG00000105323.16	ENSG00000105323	HNRNPUL1	0.0265905180636672	2.99870231991292	0.891021628877198	0.373501303662622	0.877129841619763	Junction	Hippocampus
chr9:21802782-21815432(+)	ENSG00000099810.18	ENSG00000099810	MTAP	0.0591852460695664	0.205821288397717	0.890991127791365	0.373517644901365	0.877129841619763	Junction	Hippocampus
chr14:39040888-39042785(-)	ENSG00000100934.14	ENSG00000100934	SEC23A	0.0318942446549461	2.90453293934361	0.89097576511343	0.373525875766376	0.877129841619763	Junction	Hippocampus
chr12:56286024-56286594(-)	ENSG00000062485.18	ENSG00000062485	CS	0.035313887154585	2.98879835669034	0.890970525408717	0.373528683069792	0.877129841619763	Junction	Hippocampus
chr19:54355415-54355953(-)	ENSG00000167613.15	ENSG00000167613	LAIR1	-0.0956703796296277	-0.553736983714979	-0.890960881873216	0.373533849870448	0.877129841619763	Junction	Hippocampus
chr3:172802981-172805730(+)	ENSG00000114346.13	ENSG00000114346	ECT2	0.0566726908692907	0.201685306193147	0.89095665321964	0.37353611550686	0.877129841619763	Junction	Hippocampus
chr1:172591072-172600063(+)	ENSG00000094975.13	ENSG00000094975	SUCO	-0.036821958579529	1.82324840051687	-0.890956287045245	0.373536311696906	0.877129841619763	Junction	Hippocampus
chr16:3137680-3138417(+)	ENSG00000085644.13	ENSG00000085644	ZNF213	-0.0807026815621071	-0.562380720846644	-0.89094653288266	0.373541537835787	0.877129841619763	Junction	Hippocampus
chr12:124912409-124913548(-)				0.0957604508283542	3.36819583221015	0.890944779956394	0.37354247703308	0.877129841619763	Junction	Hippocampus
chr8:22561374-22561864(+)	ENSG00000120896.13	ENSG00000120896	SORBS3	-0.0500141824207821	0.739021030186884	-0.890939283906631	0.37354542176147	0.877129841619763	Junction	Hippocampus
chr2:227885424-227889855(+)	ENSG00000123977.9	ENSG00000123977	DAW1	0.0757771623867362	0.277582166675447	0.890933447726044	0.373548548744342	0.877129841619763	Junction	Hippocampus
chr6:99543610-99545111(-)	ENSG00000112237.12	ENSG00000112237	CCNC	0.0316030223655994	3.107339049675	0.890930445323718	0.373550157415885	0.877129841619763	Junction	Hippocampus
chr11:65343838-65343990(+)	ENSG00000133884.9	ENSG00000133884	DPF2	0.0328547803802165	1.813563076201	0.890928615276896	0.373551137947561	0.877129841619763	Junction	Hippocampus
chr5:21491509-21495097(+)	ENSG00000183666.16	ENSG00000183666	GUSBP1	0.0447441737356816	5.10901062436572	0.890924808085323	0.373553177830515	0.877129841619763	Junction	Hippocampus
chrX:71122608-71122737(+)	ENSG00000184634.15	ENSG00000184634	MED12	0.0440787565410473	0.799862729039689	0.890898085466744	0.373567495932145	0.877148984284056	Junction	Hippocampus
chr19:3620803-3623687(-)	ENSG00000105298.13	ENSG00000105298	CACTIN	0.049395899482456	0.789314911624602	0.890886482946444	0.373573712721942	0.877149104479075	Junction	Hippocampus
chr15:61872035-61873245(-)	ENSG00000129003.15	ENSG00000129003	VPS13C	0.0364770378105368	2.70181555384321	0.8908652777851	0.373585074904891	0.877150064715328	Junction	Hippocampus
chr12:55728353-55728952(-)	ENSG00000135404.11	ENSG00000135404	CD63	-0.0396341891053918	3.57351932937311	-0.890862706077571	0.373586452895871	0.877150064715328	Junction	Hippocampus
chr9:34379733-34380901(-)	ENSG00000164972.12	ENSG00000164972	C9orf24	0.081186190510836	0.522897125326712	0.890844971341198	0.373595955736948	0.877157900135609	Junction	Hippocampus
chr1:156253079-156253448(-)	ENSG00000198952.8	ENSG00000198952	SMG5	0.0333615058508604	1.91602460957332	0.890786070964099	0.373627517527777	0.877167058688268	Junction	Hippocampus
chr5:55475451-55534571(-)	ENSG00000067113.16	ENSG00000067113	PLPP1	0.0461525453134933	1.34708590355913	0.89078238186158	0.37362949438999	0.877167058688268	Junction	Hippocampus
chr12:79217686-79285786(+)	ENSG00000067715.13	ENSG00000067715	SYT1	0.0379168879611532	6.15328491230058	0.890777998753561	0.373631843154152	0.877167058688268	Junction	Hippocampus
chr12:112876867-112879118(+)	ENSG00000089169.14	ENSG00000089169	RPH3A	0.0545332491838897	2.23118597495467	0.890757673253261	0.373642735044598	0.877167058688268	Junction	Hippocampus
chr2:71134106-71134625(+)	ENSG00000124383.8	ENSG00000124383	MPHOSPH10	0.0351287586264688	1.99431002354739	0.890754064948429	0.373644668659	0.877167058688268	Junction	Hippocampus
chr19:53914587-53915364(+)	ENSG00000105605.7	ENSG00000105605	CACNG7	0.0331333788638871	2.2033887792283	0.890749349354568	0.373647195655594	0.877167058688268	Junction	Hippocampus
chr8:78698514-78715220(+)	ENSG00000104427.11	ENSG00000104427	ZC2HC1A	0.0420670615441364	1.85299416240623	0.890724027659604	0.373660765249445	0.877167058688268	Junction	Hippocampus
chrX:123354964-123394967(+)	ENSG00000125675.17	ENSG00000125675	GRIA3	0.0286876038604432	3.84392259743053	0.890721693556813	0.373662016082663	0.877167058688268	Junction	Hippocampus
chr2:144517420-144518292(-)	ENSG00000169554.17	ENSG00000169554	ZEB2	0.0569405406249555	0.40990825355982	0.890717032805432	0.37366451376222	0.877167058688268	Junction	Hippocampus
chr12:6330927-6333068(-)	ENSG00000067182.7	ENSG00000067182	TNFRSF1A	-0.0577323593084691	1.40518890767899	-0.890713650090841	0.373666326553049	0.877167058688268	Junction	Hippocampus
chr1:16391425-16393230(+)	ENSG00000055070.16	ENSG00000055070	SZRD1	0.0793051400399004	0.0023855643207789	0.890708698155682	0.37366898029629	0.877167058688268	Junction	Hippocampus
chr3:126022933-126026334(-)	ENSG00000114544.16	ENSG00000114544	SLC41A3	-0.0334887405417798	2.56470033526005	-0.890698704934426	0.373674335701626	0.877167058688268	Junction	Hippocampus
chr6:135447161-135448289(-)	ENSG00000135541.20	ENSG00000135541	AHI1	-0.030644665780352	3.22490427464154	-0.890646359907064	0.3737023883804	0.877167058688268	Junction	Hippocampus
chr11:45910963-45913818(-)	ENSG00000121680.15	ENSG00000121680	PEX16	0.0465040557326766	1.00295994794225	0.890638027903069	0.373706853777838	0.877167058688268	Junction	Hippocampus
chr3:58132932-58134615(+)	ENSG00000136068.14	ENSG00000136068	FLNB	-0.0372081212707361	1.6884825315772	-0.890636047138685	0.373707915340081	0.877167058688268	Junction	Hippocampus
chr11:10487365-10493348(+)	ENSG00000133805.15	ENSG00000133805	AMPD3	-0.0550667849750533	0.628969441342407	-0.890627641064128	0.373712420475942	0.877167058688268	Junction	Hippocampus
chr9:70635262-70639059(-)	ENSG00000083067.22	ENSG00000083067	TRPM3	-0.0506251687433826	1.96769439893989	-0.890623873226598	0.373714439814688	0.877167058688268	Junction	Hippocampus
chr2:33520015-33520552(+)	ENSG00000152689.17	ENSG00000152689	RASGRP3	0.0639555374828997	0.986604030696389	0.890623562986404	0.37371460608544	0.877167058688268	Junction	Hippocampus
chr5:62483294-62484009(+)	ENSG00000086200.16	ENSG00000086200	IPO11	-0.034913253175737	1.87117016001501	-0.890619086336078	0.373717005315526	0.877167058688268	Junction	Hippocampus
chr9:131503074-131506113(+)	ENSG00000130714.15	ENSG00000130714	POMT1	0.0717747522938736	-0.0590937702449885	0.89060564669036	0.373724208259112	0.877169493144748	Junction	Hippocampus
chr17:63723327-63726637(-)	ENSG00000125695.12	ENSG00000125695	RP11-51F16.8	-0.0524131525337433	1.32537704394217	-0.890564923236024	0.373746034416524	0.877180579307812	Junction	Hippocampus
chr16:4821598-4822874(-)	ENSG00000140632.16	ENSG00000140632	GLYR1	0.0215694730138589	3.5156883376818	0.890563705425587	0.373746687126845	0.877180579307812	Junction	Hippocampus
chr9:126481425-126483972(+)	ENSG00000196814.14	ENSG00000196814	MVB12B	0.0353840036858358	2.17364377173827	0.890555748443939	0.37375095185075	0.877180579307812	Junction	Hippocampus
chr16:67865230-67868339(+)	ENSG00000102898.11	ENSG00000102898	NUTF2	0.0239873780311647	3.70076905701788	0.890550817191263	0.373753594882098	0.877180579307812	Junction	Hippocampus
chr7:107169186-107179878(+)	ENSG00000105856.13	ENSG00000105856	HBP1	-0.0878284534520811	-0.389425866899958	-0.890527435142864	0.373766127248721	0.877185122911002	Junction	Hippocampus
chr11:902331-902961(-)	ENSG00000177830.17	ENSG00000177830	CHID1	-0.0363083329994311	1.90320185434913	-0.89051546621134	0.373772542486506	0.877185122911002	Junction	Hippocampus
chrX:103677052-103684680(-)	ENSG00000123562.16	ENSG00000123562	MORF4L2	0.086678685287855	-0.951717225644211	0.890504161717668	0.373778601654504	0.877185122911002	Junction	Hippocampus
chr19:871254-871925(-)	ENSG00000175221.14	ENSG00000175221	MED16	-0.05822578336067	0.0795411585656184	-0.890484053367276	0.373789379808913	0.877185122911002	Junction	Hippocampus
chr8:70157241-70159504(-)	ENSG00000140396.12	ENSG00000140396	NCOA2	-0.0272975321458159	2.82472200689705	-0.890471863990089	0.373795913456739	0.877185122911002	Junction	Hippocampus
chr2:32518398-32518816(+)	ENSG00000115760.13	ENSG00000115760	BIRC6	-0.0278569490478801	3.28015174966534	-0.890462451196497	0.373800958872045	0.877185122911002	Junction	Hippocampus
chr11:64242214-64242383(+)	ENSG00000173486.12	ENSG00000173486	FKBP2	0.128431682027049	-0.847954083286897	0.89044328365594	0.373811233126214	0.877185122911002	Junction	Hippocampus
chr6:144754799-144757928(+)	ENSG00000152818.18	ENSG00000152818	UTRN	0.0411387328866144	1.9955367792236	0.890435960745286	0.373815158425496	0.877185122911002	Junction	Hippocampus
chr19:9762169-9763281(-)	ENSG00000196605.7	ENSG00000196605	ZNF846	-0.0571002630326038	0.156900713562621	-0.890434169423518	0.373816118631476	0.877185122911002	Junction	Hippocampus
chr2:131722649-131733832(+)	ENSG00000197927.12	ENSG00000197927	C2orf27A	-0.0849553210515294	-0.78535053292302	-0.890431437061252	0.373817583268326	0.877185122911002	Junction	Hippocampus
chr1:114397991-114399456(-)	ENSG00000197323.11	ENSG00000197323	TRIM33	-0.0428375055184665	1.91202741050876	-0.890417739871598	0.373824925470272	0.877185122911002	Junction	Hippocampus
chr21:36231135-36232803(+)	ENSG00000142197.12	ENSG00000142197	DOPEY2	0.0571961545216015	0.322314867279741	0.890394291497618	0.373837494876858	0.877185122911002	Junction	Hippocampus
chr6:75898412-75907604(+)	ENSG00000196586.13	ENSG00000196586	MYO6	0.0704179392268434	0.0972050922414119	0.890380073668709	0.37384511641475	0.877185122911002	Junction	Hippocampus
chr13:77267938-77269991(-)	ENSG00000005810.17	ENSG00000005810	MYCBP2	0.0259102859297006	3.85656885454877	0.890379156540541	0.37384560804918	0.877185122911002	Junction	Hippocampus
chr17:1681055-1681477(-)	ENSG00000174231.16	ENSG00000174231	PRPF8	0.0261420386782797	3.25124068095593	0.890374659665159	0.373848018643657	0.877185122911002	Junction	Hippocampus
chr14:103522178-103522300(-)	ENSG00000166165.12	ENSG00000166165	CKB	-0.0307312139285711	4.82817739711863	-0.890348559163189	0.373862010266297	0.87719086068405	Junction	Hippocampus
chr14:76776274-76777958(+)	ENSG00000071246.10	ENSG00000071246	VASH1	0.0521253117036181	0.71185880356521	0.89033757851342	0.373867896729543	0.87719086068405	Junction	Hippocampus
chr22:21483091-21484004(-)	ENSG00000183506.16	ENSG00000183506	PI4KAP2	0.0720074502965227	0.835292022149219	0.890335591904146	0.373868961709327	0.87719086068405	Junction	Hippocampus
chr1:12267012-12267844(+)	ENSG00000048707.13	ENSG00000048707	VPS13D	-0.0232477318048663	2.96360226195557	-0.890314661426117	0.373880182216449	0.877202719886257	Junction	Hippocampus
chr11:113256002-113260145(+)	ENSG00000149294.16	ENSG00000149294	NCAM1	-0.0259135478475848	4.61425349206994	-0.890292107654702	0.373892273180348	0.877204107113163	Junction	Hippocampus
chr15:33750055-33750162(+)	ENSG00000198838.13	ENSG00000198838	RYR3	0.0447131977822507	2.09632307106548	0.890290555200896	0.373893105451994	0.877204107113163	Junction	Hippocampus
chr18:70075542-70086612(-)	ENSG00000176225.12	ENSG00000176225	RTTN	0.0820482650300475	-0.463411885172604	0.890256485966034	0.373911370284058	0.877220001160367	Junction	Hippocampus
chr5:138398393-138399859(+)	ENSG00000120733.13	ENSG00000120733	KDM3B	-0.0248937758846731	2.93626853447314	-0.890248914343045	0.373915429576489	0.877220001160367	Junction	Hippocampus
chr11:65856243-65857631(-)	ENSG00000172757.12	ENSG00000172757	CFL1	0.0739814961103103	0.304209283597939	0.890243414228474	0.373918378310659	0.877220001160367	Junction	Hippocampus
chr13:52845633-52845805(-)	ENSG00000136099.13	ENSG00000136099	PCDH8	-0.0823072345694694	-0.439528255031977	-0.890202030862922	0.373940565319769	0.877249043173391	Junction	Hippocampus
chr17:75610960-75611600(+)	ENSG00000266714.6	ENSG00000266714	MYO15B	0.0878261012930375	-0.771228509388392	0.890197321563261	0.373943090184964	0.877249043173391	Junction	Hippocampus
chr19:6218042-6222120(-)	ENSG00000130382.8	ENSG00000130382	MLLT1	0.0361167157825316	2.17590238608926	0.890178186844892	0.373953349268255	0.877258644443774	Junction	Hippocampus
chr10:97043514-97046653(-)	ENSG00000187122.16	ENSG00000187122	SLIT1	0.0455139523126367	2.86845590110539	0.89013078504026	0.373978764508879	0.877295414386747	Junction	Hippocampus
chr22:31272705-31273451(+)	ENSG00000182541.17	ENSG00000182541	LIMK2	-0.04905421210345	1.11176628289321	-0.8901174225552	0.373985929214224	0.877295414386747	Junction	Hippocampus
chr2:236486901-236487999(-)	ENSG00000132321.16	ENSG00000132321	IQCA1	-0.05339917374657	0.57440957429895	-0.890113099698727	0.373988247064284	0.877295414386747	Junction	Hippocampus
chr5:83493932-83512102(+)	ENSG00000038427.15	ENSG00000038427	VCAN	0.0461236052495188	2.86894781801886	0.890102948745156	0.373993689886672	0.877295414386747	Junction	Hippocampus
chr3:74295237-74297956(-)	ENSG00000113805.8	ENSG00000113805	CNTN3	-0.0493214459349102	1.99936660245344	-0.890074204902414	0.374009102265359	0.8773130574767	Junction	Hippocampus
chr17:80108410-80108488(+)	ENSG00000171298.12	ENSG00000171298	GAA	0.0501998393538092	0.73942699308246	0.890058753833207	0.374017387254195	0.8773130574767	Junction	Hippocampus
chr12:104093564-104095359(+)	ENSG00000111727.11	ENSG00000111727	HCFC2	-0.0289349938159537	1.73843206063638	-0.890050368691348	0.374021883483104	0.8773130574767	Junction	Hippocampus
chr16:31361910-31362074(+)	ENSG00000140678.16	ENSG00000140678	ITGAX	0.0996311802678386	-0.7437230827476	0.890042918886271	0.374025878199675	0.8773130574767	Junction	Hippocampus
chr3:52519405-52519504(+)	ENSG00000010327.10	ENSG00000010327	STAB1	0.105113331571712	-0.723725212553644	0.890012960900904	0.374041942466151	0.877335727988793	Junction	Hippocampus
chr22:21694666-21694754(+)	ENSG00000100023.18	ENSG00000100023	PPIL2	0.0441989136581398	1.02934967927168	0.890000312358045	0.374048725079042	0.877335727988793	Junction	Hippocampus
chr3:143016372-143016844(+)	ENSG00000163714.17	ENSG00000163714	U2SURP	-0.0898362744282808	-0.0725270383177872	-0.889988139852277	0.374055252495513	0.877335727988793	Junction	Hippocampus
chr2:168561323-168630984(+)	ENSG00000172292.14	ENSG00000172292	CERS6	0.0309662579120456	3.07251956901667	0.889956284974353	0.374072334773794	0.877335727988793	Junction	Hippocampus
chr12:48344713-48345344(-)	ENSG00000167528.12	ENSG00000167528	ZNF641	0.0517176438942662	0.527889164171807	0.889945732517226	0.374077993668898	0.877335727988793	Junction	Hippocampus
chr5:75426479-75459064(-)	ENSG00000113163.15	ENSG00000113163	COL4A3BP	0.0315160787897189	2.45039142037693	0.88992962376406	0.374086632303995	0.877335727988793	Junction	Hippocampus
chr18:36372745-36501931(+)	ENSG00000134775.15	ENSG00000134775	FHOD3	0.0391750817856955	1.65870153000874	0.889926632596489	0.374088236389961	0.877335727988793	Junction	Hippocampus
chr2:69476991-69478950(-)	ENSG00000115977.18	ENSG00000115977	AAK1	0.0312007986688426	3.59505775725181	0.889917728014336	0.374093011712834	0.877335727988793	Junction	Hippocampus
chr12:113104082-113104160(-)	ENSG00000111344.11	ENSG00000111344	RASAL1	-0.0590320533843038	0.922521839793025	-0.889891539681765	0.374107056133476	0.877335727988793	Junction	Hippocampus
chr2:101004309-101005958(+)	ENSG00000071082.10	ENSG00000071082	RPL31	0.0920295275808948	1.41628446674333	0.889889021544953	0.374108406590765	0.877335727988793	Junction	Hippocampus
chr1:9037790-9037896(-)	ENSG00000142583.17	ENSG00000142583	SLC2A5	-0.088082933210078	0.237246686970746	-0.889888880995485	0.374108481966446	0.877335727988793	Junction	Hippocampus
chr22:36285330-36285657(-)	ENSG00000100345.20	ENSG00000100345	MYH9	-0.034435328564249	3.48351762396113	-0.889886896406649	0.37410954628835	0.877335727988793	Junction	Hippocampus
chr14:55640004-55640373(+)	ENSG00000126777.17	ENSG00000126777	KTN1	0.0284442293285597	3.79500063279139	0.889865288133631	0.374121134784379	0.87733973512581	Junction	Hippocampus
chr5:154386431-154404103(+)	ENSG00000164574.15	ENSG00000164574	GALNT10	0.059008362128332	0.281865726313364	0.889847665911452	0.374130585730237	0.87733973512581	Junction	Hippocampus
chr5:115842107-115866669(+)	ENSG00000177879.14	ENSG00000177879	AP3S1	-0.028863367893684	3.59566913639224	-0.889844088546784	0.37413250431908	0.87733973512581	Junction	Hippocampus
chr11:92792978-92797835(+)	ENSG00000165323.15	ENSG00000165323	FAT3	-0.0364949271938631	1.93474282730289	-0.889837714625378	0.374135922754104	0.87733973512581	Junction	Hippocampus
chr12:107692900-107692999(+)	ENSG00000136045.11	ENSG00000136045	PWP1	-0.0328324695457067	2.61462897670664	-0.889815097025529	0.374148053087758	0.877345296665581	Junction	Hippocampus
chr2:141059055-141062050(-)	ENSG00000168702.17	ENSG00000168702	LRP1B	-0.0371264672576935	2.97340040669379	-0.889790200271048	0.374161406066355	0.877345296665581	Junction	Hippocampus
chr1:120550277-120557018(-)	ENSG00000275131.2	ENSG00000275131		0.0365528012999454	1.8273232036155	0.889783798488176	0.374164839608696	0.877345296665581	Junction	Hippocampus
chr6:152353434-152353588(-)	ENSG00000131018.22	ENSG00000131018	SYNE1	0.0345397200995711	3.08466269737218	0.889759740740436	0.374177742954087	0.877345296665581	Junction	Hippocampus
chr17:61897740-61904459(-)	ENSG00000108506.11	ENSG00000108506	INTS2	-0.0523217670892591	0.22265482599246	-0.889738670505085	0.374189044177652	0.877345296665581	Junction	Hippocampus
chr14:103127630-103129739(+)	ENSG00000185215.8	ENSG00000185215	TNFAIP2	-0.0932030042933282	-0.90336572662679	-0.889717874968088	0.374200198271969	0.877345296665581	Junction	Hippocampus
chr15:72572166-72580730(+)	ENSG00000166233.13	ENSG00000166233	ARIH1	0.0289117486282407	2.55635134751112	0.889700690454061	0.374209415679082	0.877345296665581	Junction	Hippocampus
chr20:17952711-17953995(-)	ENSG00000089006.16	ENSG00000089006	SNX5	0.0235444279840593	3.24014787377323	0.889690614333201	0.374214820361164	0.877345296665581	Junction	Hippocampus
chr17:78191061-78202498(+)	ENSG00000183077.15	ENSG00000183077	AFMID	0.0476983803644386	1.79412961744879	0.889681518789983	0.374219699117544	0.877345296665581	Junction	Hippocampus
chr7:22157886-22160517(-)	ENSG00000136237.18	ENSG00000136237	RAPGEF5	0.0446144576187928	4.98326373025191	0.889627674253926	0.374248581585222	0.877345296665581	Junction	Hippocampus
chr12:56320022-56322077(-)	ENSG00000135473.14	ENSG00000135473	PAN2	0.0377966116978224	2.09559023090189	0.889621078810651	0.374252119507832	0.877345296665581	Junction	Hippocampus
chr19:13025553-13073046(+)	ENSG00000008441.16	ENSG00000008441	NFIX	0.0287515070394247	3.77182202861103	0.889618220077389	0.374253652993783	0.877345296665581	Junction	Hippocampus
chr22:41584373-41584526(-)	ENSG00000100417.11	ENSG00000100417	PMM1	0.0389579959601303	1.60515258892902	0.88961297973243	0.374256464037557	0.877345296665581	Junction	Hippocampus
chr6:30607892-30608778(-)	ENSG00000204569.9	ENSG00000204569	PPP1R10	-0.0362799888857421	1.94603348399761	-0.889611401383392	0.374257310703518	0.877345296665581	Junction	Hippocampus
chr13:49702481-49705620(-)	ENSG00000102753.9	ENSG00000102753	KPNA3	-0.0279423395161907	2.94760879598792	-0.889600705997205	0.374263048007925	0.877345296665581	Junction	Hippocampus
chr19:58230463-58243964(+)	ENSG00000198131.13	ENSG00000198131	ZNF544	-0.0372243455773656	1.37930276192707	-0.889598506727986	0.37426422776424	0.877345296665581	Junction	Hippocampus
chr17:81693582-81693653(+)	ENSG00000185359.12	ENSG00000185359	HGS	-0.0266132061167747	2.50454406081651	-0.889591581378861	0.374267942751687	0.877345296665581	Junction	Hippocampus
chr14:104930943-104931747(+)	ENSG00000166428.12	ENSG00000166428	PLD4	0.101002462888728	-0.527416355359409	0.889587372065733	0.374270200778343	0.877345296665581	Junction	Hippocampus
chr16:67727897-67728389(-)	ENSG00000141084.10	ENSG00000141084	RANBP10	0.0586138246286266	-0.0803009749249635	0.889585968235306	0.374270953845256	0.877345296665581	Junction	Hippocampus
chr10:5456274-5456587(+)	ENSG00000173848.18	ENSG00000173848	NET1	0.0538754929175766	1.75541704840587	0.889572473674651	0.37427819287806	0.877345296665581	Junction	Hippocampus
chr16:71756160-71758807(-)	ENSG00000166747.12	ENSG00000166747	AP1G1	0.0288246212836859	2.91257053146668	0.889570632367206	0.374279180637227	0.877345296665581	Junction	Hippocampus
chr10:103100020-103100751(-)	ENSG00000076685.18	ENSG00000076685	NT5C2	-0.0622180172017094	0.322387366747398	-0.889553799115848	0.374288210816596	0.877345296665581	Junction	Hippocampus
chr1:1627445-1627672(+)	ENSG00000197530.12	ENSG00000197530	MIB2	-0.0816730590642755	-0.415085670771662	-0.889551043714817	0.374289688961365	0.877345296665581	Junction	Hippocampus
chr16:30186946-30187038(+)	ENSG00000102879.15	ENSG00000102879	CORO1A	-0.0393400423635898	2.54235614629082	-0.889549836896165	0.374290336364703	0.877345296665581	Junction	Hippocampus
chr15:72202621-72206727(-)	ENSG00000067225.17	ENSG00000067225	PKM	0.0350092844334865	4.15275275111003	0.889530833613874	0.374300530853339	0.877345296665581	Junction	Hippocampus
chr4:8406044-8410211(-)	ENSG00000087008.15	ENSG00000087008	ACOX3	0.0414869665317366	1.02928666861174	0.889511686763623	0.374310802534736	0.877345296665581	Junction	Hippocampus
chr19:39392523-39393552(+)	ENSG00000063322.13	ENSG00000063322	MED29	-0.0278707947772135	2.44382200275882	-0.889501899806112	0.374316052996429	0.877345296665581	Junction	Hippocampus
chr1:111727805-111739185(-)	ENSG00000197852.9	ENSG00000197852	FAM212B	-0.0411738409196226	2.20217715707404	-0.889492252414556	0.374321228629186	0.877345296665581	Junction	Hippocampus
chr19:1585215-1592617(-)	ENSG00000071655.17	ENSG00000071655	MBD3	0.0653926113657027	0.430756000819278	0.889490137262987	0.374322363371668	0.877345296665581	Junction	Hippocampus
chr19:15116072-15116151(-)	ENSG00000105135.15	ENSG00000105135	ILVBL	0.0558840888295731	0.261194754434798	0.889486135368657	0.374324510325076	0.877345296665581	Junction	Hippocampus
chr5:179621398-179623036(-)	ENSG00000169045.17	ENSG00000169045	HNRNPH1	-0.0320233129083034	4.03604533704931	-0.889447281474183	0.374345355226288	0.877345296665581	Junction	Hippocampus
chr15:52122769-52124472(-)	ENSG00000069966.18	ENSG00000069966	GNB5	0.0375506512498964	2.90360320239214	0.889441494938554	0.374348459732573	0.877345296665581	Junction	Hippocampus
chr2:67399298-67399549(+)	ENSG00000143971.7	ENSG00000143971	ETAA1	0.0516667889237813	0.5207880659818	0.889436058991597	0.374351376160786	0.877345296665581	Junction	Hippocampus
chr10:69343990-69359896(+)	ENSG00000156515.21	ENSG00000156515	HK1	-0.0294806110111321	4.06772390229316	-0.88943137206402	0.374353890745549	0.877345296665581	Junction	Hippocampus
chr3:154315281-154316038(-)	ENSG00000174953.13	ENSG00000174953	DHX36	-0.0289518965453227	2.42630274301488	-0.889430909885969	0.374354138709386	0.877345296665581	Junction	Hippocampus
chr4:133140660-133142710(-)	ENSG00000250241.5	ENSG00000250241	RP11-9G1.3	0.0658204609405926	-0.0899181104164445	0.889384555295467	0.37437900899815	0.877356142930251	Junction	Hippocampus
chr6:13579610-13584075(+)	ENSG00000124523.15	ENSG00000124523	SIRT5	0.0374187107131457	2.57904182324746	0.889384147468359	0.374379227811192	0.877356142930251	Junction	Hippocampus
chr1:33633536-33635213(-)	ENSG00000121904.17	ENSG00000121904	CSMD2	-0.0801927848933787	-0.788515370965954	-0.889373660849894	0.374384854264094	0.877356142930251	Junction	Hippocampus
chr21:46266167-46266981(-)	ENSG00000160294.10	ENSG00000160294	MCM3AP	-0.0486265724631815	1.02110739787506	-0.889371686630939	0.37438591351037	0.877356142930251	Junction	Hippocampus
chr11:1557575-1557793(-)	ENSG00000184545.10	ENSG00000184545	DUSP8	-0.041341488066855	1.55762637224879	-0.889364812111965	0.374389601975255	0.877356142930251	Junction	Hippocampus
chr16:31180228-31182397(+)	ENSG00000089280.18	ENSG00000089280	FUS	-0.0298198027781843	3.92495852650941	-0.889346660582831	0.374399341132798	0.877364513766616	Junction	Hippocampus
chr14:75018981-75022813(-)	ENSG00000119684.15	ENSG00000119684	MLH3	0.0490518878245523	0.583690672532339	0.889299561392743	0.374424612819066	0.877397495996161	Junction	Hippocampus
chr1:35825816-35825925(+)	ENSG00000134698.10	ENSG00000134698	AGO4	0.0451780913042046	0.816676489577444	0.889297441330052	0.374425750391333	0.877397495996161	Junction	Hippocampus
chr6:89637883-89638671(-)	ENSG00000083099.10	ENSG00000083099	LYRM2	-0.0281727964431579	2.50058653498953	-0.889255926413676	0.374448026682764	0.877433445195534	Junction	Hippocampus
chr15:76665790-76683007(-)	ENSG00000140386.12	ENSG00000140386	SCAPER	-0.0726905346726246	-0.282141359204837	-0.889245862860067	0.37445342676102	0.877433445195534	Junction	Hippocampus
chr12:57012876-57013358(-)	ENSG00000166863.11	ENSG00000166863	TAC3	0.0755574123988286	0.134299536173511	0.889231287369282	0.37446124801946	0.877437320049553	Junction	Hippocampus
chr2:186669815-186675603(+)	ENSG00000138448.11	ENSG00000138448	ITGAV	-0.0279274400376725	4.06678561175578	-0.889200925346965	0.374477540710675	0.877440645911964	Junction	Hippocampus
chr11:24738303-24763245(+)	ENSG00000187398.11	ENSG00000187398	LUZP2	0.0561344308819238	2.31280170396248	0.88919169639069	0.374482493186553	0.877440645911964	Junction	Hippocampus
chr10:87790431-87792656(-)	ENSG00000138138.13	ENSG00000138138	ATAD1	-0.0268283163345452	3.61374412306434	-0.889190849829798	0.374482947473155	0.877440645911964	Junction	Hippocampus
chr5:134174023-134176854(-)	ENSG00000113558.18	ENSG00000113558	SKP1	0.025610118691073	6.39100994296131	0.889172593796742	0.374492744218764	0.877440645911964	Junction	Hippocampus
chr18:70197739-70199413(-)	ENSG00000176225.12	ENSG00000176225	RTTN	0.048550878276077	1.08490458415854	0.889171174926191	0.374493505634756	0.877440645911964	Junction	Hippocampus
chr17:11619782-11629416(+)	ENSG00000007174.17	ENSG00000007174	DNAH9	0.0670334066251217	0.296120960926594	0.889136957077557	0.374511868430523	0.877459693057653	Junction	Hippocampus
chr17:31878328-31878701(-)	ENSG00000108651.9	ENSG00000108651	UTP6	-0.0463619964292528	0.940015559803486	-0.889133039959834	0.37451397056306	0.877459693057653	Junction	Hippocampus
chr10:73444823-73446491(-)	ENSG00000107758.15	ENSG00000107758	PPP3CB	0.0253268239199654	4.84403987205392	0.889101262176066	0.374531024473245	0.877465309840448	Junction	Hippocampus
chr4:102671399-102673918(-)	ENSG00000109323.8	ENSG00000109323	MANBA	-0.0508493204207544	0.706480124587239	-0.889096079826343	0.374533805686068	0.877465309840448	Junction	Hippocampus
chr1:207049724-207050687(-)	ENSG00000180667.10	ENSG00000180667	YOD1	-0.0437809239414781	0.948664394191931	-0.889094094108596	0.374534871365068	0.877465309840448	Junction	Hippocampus
chr1:117116746-117118033(-)	ENSG00000134253.9	ENSG00000134253	TRIM45	0.0719666247749169	-0.583011159341051	0.889082416381626	0.374541138511569	0.877465542533525	Junction	Hippocampus
chr15:90449644-90452774(+)	ENSG00000140575.12	ENSG00000140575	IQGAP1	0.0462023369268013	1.32117557126747	0.889070829846688	0.374547356781912	0.877465660714994	Junction	Hippocampus
chr2:143437043-143487372(+)	ENSG00000075884.12	ENSG00000075884	ARHGAP15	-0.0901255387159254	-0.892458608969851	-0.88902029187138	0.374574480290233	0.877472004776186	Junction	Hippocampus
chr19:11866598-11867305(+)	ENSG00000171291.8	ENSG00000171291	ZNF439	0.0453043741247118	1.29726592264371	0.889010156944745	0.374579919807418	0.877472004776186	Junction	Hippocampus
chrX:129508097-129511803(-)	ENSG00000102038.15	ENSG00000102038	SMARCA1	0.0299292737692368	3.50346616137458	0.889007153366887	0.37458153186732	0.877472004776186	Junction	Hippocampus
chr14:50628463-50632228(+)	ENSG00000198513.11	ENSG00000198513	ATL1	0.0687646672072852	0.0910388111752977	0.889001940931468	0.37458432946047	0.877472004776186	Junction	Hippocampus
chr2:37981344-37989540(+)	ENSG00000115841.19	ENSG00000115841	RMDN2	0.044181297628297	0.850495576439763	0.888993069185289	0.374589091091033	0.877472004776186	Junction	Hippocampus
chr2:120100287-120100698(+)	ENSG00000115109.13	ENSG00000115109	EPB41L5	-0.0448546774884637	0.740357410332214	-0.888985801537883	0.374592991800062	0.877472004776186	Junction	Hippocampus
chr8:97931523-97941776(+)	ENSG00000132561.13	ENSG00000132561	MATN2	-0.0533566175657583	1.48553664995881	-0.888985339398158	0.374593239841649	0.877472004776186	Junction	Hippocampus
chr8:103407785-103414783(-)	ENSG00000164933.11	ENSG00000164933	SLC25A32	0.0367153670946643	1.77405215660811	0.888950117221337	0.374612144737311	0.877476544835141	Junction	Hippocampus
chr7:108198100-108207527(-)	ENSG00000091129.19	ENSG00000091129	NRCAM	0.0254010889770722	4.86384587902134	0.888920346392154	0.374628124178056	0.877476544835141	Junction	Hippocampus
chr2:121367832-121377498(-)	ENSG00000074054.17	ENSG00000074054	CLASP1	0.0314448376559696	2.81749356517367	0.888898362641392	0.3746399241896	0.877476544835141	Junction	Hippocampus
chr1:171537474-171539970(+)	ENSG00000117523.15	ENSG00000117523	PRRC2C	-0.0264657819797696	3.56038553336873	-0.888894954731691	0.374641753441957	0.877476544835141	Junction	Hippocampus
chr5:74759427-74760901(-)	ENSG00000164347.17	ENSG00000164347	GFM2	0.039735009458631	2.20984549010146	0.888876821700741	0.374651486741914	0.877476544835141	Junction	Hippocampus
chr19:45142459-45143520(+)	ENSG00000104866.10	ENSG00000104866	PPP1R37	0.0307017572047327	2.07334820606476	0.888861138457571	0.37465990519143	0.877476544835141	Junction	Hippocampus
chr14:22928212-22928496(-)	ENSG00000100462.15	ENSG00000100462	PRMT5	0.0390936798566309	1.38448996282058	0.888835074148325	0.374673896248166	0.877476544835141	Junction	Hippocampus
chr3:121722379-121726912(-)	ENSG00000173230.15	ENSG00000173230	GOLGB1	0.0257086549898602	3.29113402054993	0.8888347925642	0.374674047401438	0.877476544835141	Junction	Hippocampus
chr3:53104098-53105672(-)	ENSG00000163933.9	ENSG00000163933	RFT1	-0.0562633207047247	0.145899226069441	-0.888834701810478	0.374674096117694	0.877476544835141	Junction	Hippocampus
chr7:75554527-75555415(-)	ENSG00000127946.16	ENSG00000127946	HIP1	0.0520826550103065	1.13284066664082	0.888824001633196	0.37467983996009	0.877476544835141	Junction	Hippocampus
chr18:63355300-63355497(-)	ENSG00000119537.15	ENSG00000119537	KDSR	-0.0271706803339379	2.5743732305764	-0.888812943509109	0.374685776005336	0.877476544835141	Junction	Hippocampus
chr12:6567923-6568206(-)	ENSG00000111641.11	ENSG00000111641	NOP2	-0.0688771208024946	-0.248004566082003	-0.888812804249748	0.37468585076069	0.877476544835141	Junction	Hippocampus
chr1:112577089-112578344(-)	ENSG00000007341.18	ENSG00000007341	ST7L	-0.0460761046492031	1.00297506356522	-0.88880581523546	0.374689602522091	0.877476544835141	Junction	Hippocampus
chr2:229799050-229799282(-)	ENSG00000153827.13	ENSG00000153827	TRIP12	0.0247216523453634	3.92590647654023	0.88878775738115	0.374699296237471	0.877476544835141	Junction	Hippocampus
chr2:127771005-127811011(-)	ENSG00000136709.11	ENSG00000136709	WDR33	0.0310299444364414	2.93224064467391	0.888777075203018	0.374705030657297	0.877476544835141	Junction	Hippocampus
chr2:106425267-106425993(-)	ENSG00000153165.18	ENSG00000153165	RGPD3	-0.214339122720813	-1.45927645938557	-0.888770865022304	0.374708364439083	0.877476544835141	Junction	Hippocampus
chr10:97359011-97360545(-)	ENSG00000052749.13	ENSG00000052749	RRP12	0.0583452596282471	0.515534897646229	0.888754826914434	0.374716974185447	0.877476544835141	Junction	Hippocampus
chr1:43531091-43538197(+)	ENSG00000142949.16	ENSG00000142949	PTPRF	0.0518589847375207	1.13551902245679	0.888750449374989	0.374719324203713	0.877476544835141	Junction	Hippocampus
chr16:89317076-89418283(-)	ENSG00000167522.14	ENSG00000167522	ANKRD11	-0.0521576287950304	0.954191822108884	-0.888750142760932	0.374719488805345	0.877476544835141	Junction	Hippocampus
chr9:109422853-109426949(-)	ENSG00000070159.13	ENSG00000070159	PTPN3	-0.0857174047741917	-0.403716528500919	-0.888734107583479	0.374728097137188	0.877476544835141	Junction	Hippocampus
chr11:61840532-61840623(+)	ENSG00000134824.13	ENSG00000134824	FADS2	-0.0340332316645185	3.95345079332209	-0.888721740467357	0.374734736389186	0.877476544835141	Junction	Hippocampus
chr6:69354329-69355820(+)	ENSG00000135298.13	ENSG00000135298	ADGRB3	-0.0302195471352213	2.83819044887043	-0.888688902254102	0.374752365847246	0.877476544835141	Junction	Hippocampus
chr4:56500696-56501683(+)	ENSG00000174780.15	ENSG00000174780	SRP72	0.027444498209269	2.77110940707722	0.888684872056759	0.374754529526467	0.877476544835141	Junction	Hippocampus
chr1:32817690-32825312(+)	ENSG00000116497.17	ENSG00000116497	S100PBP	0.0461041508561233	0.755858305295346	0.888682340926726	0.374755888410156	0.877476544835141	Junction	Hippocampus
chrX:70289355-70289521(-)	ENSG00000120509.10	ENSG00000120509	PDZD11	0.0714654821324841	-0.590955047742757	0.888638051208815	0.374779666654382	0.877476544835141	Junction	Hippocampus
chr18:70150734-70166061(-)	ENSG00000176225.12	ENSG00000176225	RTTN	-0.0630637229232927	0.30146299107149	-0.8886339628048	0.374781861682137	0.877476544835141	Junction	Hippocampus
chr19:23261745-23270217(-)	ENSG00000283201.1	ENSG00000283201	RP11-15H20.8	-0.0770348132953313	-0.189614943216237	-0.888631692063551	0.374783080826366	0.877476544835141	Junction	Hippocampus
chr15:34528751-34529017(-)	ENSG00000215252.11	ENSG00000215252	GOLGA8B	0.051944943095549	2.97960783859149	0.888631456397037	0.374783207354119	0.877476544835141	Junction	Hippocampus
chr2:27454419-27454566(-)	ENSG00000138002.14	ENSG00000138002	IFT172	0.0506741337917203	1.08133045505626	0.888621894604273	0.37478834103821	0.877476544835141	Junction	Hippocampus
chr3:1321835-1325814(+)	ENSG00000134115.12	ENSG00000134115	CNTN6	0.0845452527931509	0.0137243858251532	0.888603159689203	0.374798399857483	0.877476544835141	Junction	Hippocampus
chr1:188267-188438(-)	ENSG00000279457.3	ENSG00000279457	FO538757.1	-0.127343398866703	-0.222414304799385	-0.888599810279011	0.374800198181224	0.877476544835141	Junction	Hippocampus
chr12:121975335-121975541(+)	ENSG00000158023.9	ENSG00000158023	WDR66	0.0884987669045214	-0.88585528682663	0.888563986548541	0.374819432548833	0.877476544835141	Junction	Hippocampus
chr2:28912711-28914068(+)	ENSG00000163811.11	ENSG00000163811	WDR43	0.028514099041788	2.55833901833926	0.888559593178066	0.374821791466021	0.877476544835141	Junction	Hippocampus
chr12:124807928-124810173(-)	ENSG00000073060.15	ENSG00000073060	SCARB1	0.0346513395232536	1.95887721797996	0.888558398141553	0.374822433114429	0.877476544835141	Junction	Hippocampus
chr16:29084533-29084638(+)	ENSG00000103472.9	ENSG00000103472	RRN3P2	-0.0812137207221071	-0.444806952393602	-0.888555173450104	0.37482416454454	0.877476544835141	Junction	Hippocampus
chr5:39074159-39074328(-)	ENSG00000164327.12	ENSG00000164327	RICTOR	0.0420104660942685	1.52558814863594	0.888551281174046	0.374826254426748	0.877476544835141	Junction	Hippocampus
chr8:47900468-47902568(-)	ENSG00000253729.7	ENSG00000253729	PRKDC	-0.0239192830943747	2.924188440043	-0.888537731113062	0.374833529925843	0.877476544835141	Junction	Hippocampus
chr10:13740578-13747735(-)	ENSG00000151474.20	ENSG00000151474	FRMD4A	-0.0328993961834704	2.51861729842664	-0.8885294155293	0.37483799489543	0.877476544835141	Junction	Hippocampus
chr5:119164677-119165182(+)	ENSG00000172869.14	ENSG00000172869	DMXL1	0.0287476035292218	2.53074127245076	0.888527459715767	0.374839045054753	0.877476544835141	Junction	Hippocampus
chr6:43200835-43202715(+)	ENSG00000112659.13	ENSG00000112659	CUL9	0.0568493219347754	0.134161591741477	0.888520592806974	0.374842732204089	0.877476544835141	Junction	Hippocampus
chr12:8916070-8917629(+)	ENSG00000111752.10	ENSG00000111752	PHC1	0.0564632266597959	0.812880262558091	0.888503931612265	0.374851678435555	0.877476544835141	Junction	Hippocampus
chr2:238320786-238325305(+)	ENSG00000204104.11	ENSG00000204104	TRAF3IP1	-0.0528797126913968	0.490828282473051	-0.888499179943371	0.374854229869298	0.877476544835141	Junction	Hippocampus
chr22:18913527-18916889(-)	ENSG00000100033.16	ENSG00000100033	PRODH	-0.295965925961084	-2.01637584365255	-0.888477568501949	0.374865834383056	0.877489270904723	Junction	Hippocampus
chr3:49664555-49664798(+)	ENSG00000164061.4	ENSG00000164061	BSN	-0.0400939539091546	2.56344943945749	-0.888457341069558	0.374876695939127	0.877500257462197	Junction	Hippocampus
chr2:106834147-106843034(-)	ENSG00000144057.15	ENSG00000144057	ST6GAL2	0.0780829851612663	0.434611972082812	0.888440258151855	0.374885869132344	0.877501658581939	Junction	Hippocampus
chr8:52658125-52658872(-)	ENSG00000023287.12	ENSG00000023287	RB1CC1	0.0275336703833541	3.5469143207262	0.88843325325064	0.37488963066778	0.877501658581939	Junction	Hippocampus
chr3:132639657-132641971(-)	ENSG00000240303.7	ENSG00000240303	ACAD11	0.0366070411653647	2.03281317880659	0.888418021703166	0.374897809879744	0.877506365951658	Junction	Hippocampus
chr11:65580480-65581057(+)	ENSG00000173442.12	ENSG00000173442	EHBP1L1	-0.0781489161230287	-0.329231327261365	-0.888400388000148	0.374907279167207	0.877514092738235	Junction	Hippocampus
chr16:2172375-2172464(+)	ENSG00000131653.12	ENSG00000131653	TRAF7	-0.0351538541100313	1.5345077416842	-0.888385397833739	0.374915328993889	0.877518496912171	Junction	Hippocampus
chr10:68355402-68363589(-)	ENSG00000204130.12	ENSG00000204130	RUFY2	0.0368446595763188	2.47458611565125	0.88836595594126	0.374925769589115	0.877526313029964	Junction	Hippocampus
chr11:119110200-119110560(+)	ENSG00000172375.12	ENSG00000172375	C2CD2L	0.0347027145045764	1.72312099807934	0.888356207176208	0.374931004893778	0.877526313029964	Junction	Hippocampus
chr3:121250764-121254894(+)	ENSG00000145087.12	ENSG00000145087	STXBP5L	0.0461333164411808	3.23797652897673	0.888323568240732	0.374948533061624	0.877549102418577	Junction	Hippocampus
chr3:132675681-132675816(+)	ENSG00000081307.12	ENSG00000081307	UBA5	0.0291230232142524	2.50175445960029	0.888303331660339	0.374959401017577	0.877549102418577	Junction	Hippocampus
chr3:47871287-47871916(-)	ENSG00000047849.21	ENSG00000047849	MAP4	0.0366762042508715	4.28842867539006	0.888294175081663	0.374964318577348	0.877549102418577	Junction	Hippocampus
chr19:18616128-18616999(+)	ENSG00000105696.8	ENSG00000105696	TMEM59L	-0.0282164091211706	5.00834194147028	-0.888287812164575	0.374967735818876	0.877549102418577	Junction	Hippocampus
chr17:28979814-28981370(-)	ENSG00000063015.19	ENSG00000063015	SEZ6	0.0509938795673917	2.15099225389373	0.8882786088318	0.374972678556315	0.877549102418577	Junction	Hippocampus
chr7:107917463-107917923(+)	ENSG00000091140.12	ENSG00000091140	DLD	-0.0224658241113705	3.73035644013139	-0.888247462330361	0.374989406381225	0.877549102418577	Junction	Hippocampus
chr7:122101439-122101620(-)	ENSG00000008311.14	ENSG00000008311	AASS	-0.0718711221396424	-0.642998270452698	-0.888239912867073	0.374993461034744	0.877549102418577	Junction	Hippocampus
chr10:22318307-22318652(+)	ENSG00000148444.15	ENSG00000148444	COMMD3	0.0360425717723141	1.9194993906375	0.888233409366479	0.374996953946125	0.877549102418577	Junction	Hippocampus
chr1:156250671-156250857(-)	ENSG00000198952.8	ENSG00000198952	SMG5	0.0386890674204431	1.88387411221153	0.888225649455472	0.375001121679006	0.877549102418577	Junction	Hippocampus
chr13:27434220-27434804(+)	ENSG00000122034.13	ENSG00000122034	GTF3A	0.0296235017705679	3.19093139300537	0.888217533486503	0.375005480676078	0.877549102418577	Junction	Hippocampus
chr3:49014500-49014599(+)	ENSG00000178252.17	ENSG00000178252	WDR6	0.0330771387494103	2.45919079616767	0.888206404332505	0.375011458072586	0.877549102418577	Junction	Hippocampus
chr7:73307758-73308430(-)	ENSG00000130305.16	ENSG00000130305	NSUN5	-0.060807501378414	-0.277365063438656	-0.888200251384802	0.375014762806311	0.877549102418577	Junction	Hippocampus
chrX:102651909-102652174(+)	ENSG00000198932.12	ENSG00000198932	GPRASP1	0.0858207400810669	0.107770620932625	0.888158977813951	0.375036931211214	0.877561828623042	Junction	Hippocampus
chr12:130801291-130801414(-)	ENSG00000111450.13	ENSG00000111450	STX2	-0.039752006966552	1.31479054935246	-0.888151270835324	0.375041070788617	0.877561828623042	Junction	Hippocampus
chr2:27583143-27583657(+)	ENSG00000243943.9	ENSG00000243943	ZNF512	0.0446643739637488	1.12792557987887	0.888146092094518	0.375043852413193	0.877561828623042	Junction	Hippocampus
chr3:33207927-33213927(-)	ENSG00000173705.8	ENSG00000173705	SUSD5	0.0838431753866333	-0.430780897516573	0.888133671940234	0.375050523624951	0.877561828623042	Junction	Hippocampus
chr14:72465823-72470006(+)	ENSG00000182732.16	ENSG00000182732	RGS6	-0.083567360974851	0.713845186592501	-0.888104389886417	0.375066252125329	0.877561828623042	Junction	Hippocampus
chr19:56089093-56103138(-)	ENSG00000142409.5	ENSG00000142409	ZNF787	0.080086122797434	-0.578846957039118	0.88805898577417	0.375090641203331	0.877561828623042	Junction	Hippocampus
chr16:21419767-21424978(-)	ENSG00000169246.16	ENSG00000169246	NPIPB3	0.115805236439332	0.528273451797524	0.888050577955148	0.375095157619278	0.877561828623042	Junction	Hippocampus
chr6:33196607-33197761(-)	ENSG00000204231.10	ENSG00000204231	RXRB	0.0433623368586537	1.70788161645004	0.888037788194071	0.375102027941383	0.877561828623042	Junction	Hippocampus
chr19:42408323-42410306(-)	ENSG00000079435.9	ENSG00000079435	LIPE	0.0730770913816432	0.325394898107959	0.888026138950194	0.375108285675691	0.877561828623042	Junction	Hippocampus
chr16:53453770-53454655(+)	ENSG00000103479.15	ENSG00000103479	RBL2	-0.0332287791521479	3.24857110759902	-0.888004140890677	0.375120102757642	0.877561828623042	Junction	Hippocampus
chr2:219227814-219227921(-)	ENSG00000198925.10	ENSG00000198925	ATG9A	0.0315344710289712	2.18543834871017	0.888003955805727	0.375120202183938	0.877561828623042	Junction	Hippocampus
chr2:95895591-95897269(-)	ENSG00000174501.14	ENSG00000174501	ANKRD36C	0.0932962360442274	0.929259079643	0.888002375412624	0.375121051160345	0.877561828623042	Junction	Hippocampus
chr11:121618894-121619752(+)	ENSG00000137642.12	ENSG00000137642	SORL1	0.0328236978448362	4.60619176674229	0.887984182966342	0.375130824104371	0.877561828623042	Junction	Hippocampus
chr2:169499621-169503094(+)	ENSG00000163093.11	ENSG00000163093	BBS5	0.0314308667251324	2.34065689089794	0.887973780181211	0.375136412529739	0.877561828623042	Junction	Hippocampus
chr1:1703270-1703475(-)	ENSG00000008128.22	ENSG00000008128	CDK11A	-0.217893027307901	-1.54797754569597	-0.887965811174164	0.37514069355295	0.877561828623042	Junction	Hippocampus
chr1:26772633-26772811(+)	ENSG00000117713.18	ENSG00000117713	ARID1A	-0.040718025426754	1.65121951737128	-0.887959555932561	0.375144053946981	0.877561828623042	Junction	Hippocampus
chr13:40808597-40809542(+)	ENSG00000102743.14	ENSG00000102743	SLC25A15	-0.0860119892136331	-0.751818247378284	-0.88794771359402	0.375150415850517	0.877561828623042	Junction	Hippocampus
chr16:8748138-8750421(+)	ENSG00000183044.11	ENSG00000183044	ABAT	-0.0277676518049375	3.8994978013794	-0.887946780146892	0.375150917316868	0.877561828623042	Junction	Hippocampus
chr15:58888556-58889429(-)	ENSG00000137776.16	ENSG00000137776	SLTM	0.0320752125383711	2.40336507413355	0.887945658819973	0.375151519716527	0.877561828623042	Junction	Hippocampus
chr20:59840431-59841394(+)	ENSG00000087495.16	ENSG00000087495	PHACTR3	-0.0268878096022118	3.82060994145478	-0.887923253599135	0.37516355638327	0.877561828623042	Junction	Hippocampus
chr3:193637282-193637951(+)	ENSG00000198836.8	ENSG00000198836	OPA1	0.0268523175778738	3.62181655509249	0.887907137190321	0.375172214684965	0.877561828623042	Junction	Hippocampus
chr12:123630534-123632344(-)	ENSG00000111361.12	ENSG00000111361	EIF2B1	-0.0335568323739054	1.7629051229284	-0.887902912912691	0.375174484135998	0.877561828623042	Junction	Hippocampus
chr5:32395305-32397218(-)	ENSG00000056097.15	ENSG00000056097	ZFR	-0.0327856955715894	4.05861229089684	-0.887898308766947	0.375176957677088	0.877561828623042	Junction	Hippocampus
chr12:101726405-101728900(+)	ENSG00000111666.10	ENSG00000111666	CHPT1	-0.0389628536609934	2.54422055439749	-0.887897239350051	0.375177532214353	0.877561828623042	Junction	Hippocampus
chr22:39512495-39513516(+)	ENSG00000100335.13	ENSG00000100335	MIEF1	-0.0395186856918542	1.24908039887508	-0.887884555632993	0.37518434650039	0.877561828623042	Junction	Hippocampus
chr17:76741065-76741968(+)	ENSG00000092931.11	ENSG00000092931	MFSD11	0.0370163511345507	1.51283721113671	0.887855704989282	0.375199846701539	0.877561828623042	Junction	Hippocampus
chr17:7224715-7224808(+)	ENSG00000072778.19	ENSG00000072778	ACADVL	0.0292028542941662	2.94972170612342	0.887845404931455	0.375205380572679	0.877561828623042	Junction	Hippocampus
chr22:50276907-50277590(-)	ENSG00000196576.14	ENSG00000196576	PLXNB2	-0.0342518320013658	1.64448799575582	-0.887818014135298	0.375220096963258	0.877561828623042	Junction	Hippocampus
chr18:68684486-68687666(-)	ENSG00000166479.9	ENSG00000166479	TMX3	-0.0293423246348484	2.13698520916268	-0.887790923366153	0.375234652509041	0.877561828623042	Junction	Hippocampus
chr15:89321854-89321961(-)	ENSG00000140521.12	ENSG00000140521	POLG	0.0400268731677004	0.836185213666513	0.887789767908698	0.37523527333028	0.877561828623042	Junction	Hippocampus
chr7:134947770-134950373(+)	ENSG00000122786.19	ENSG00000122786	CALD1	-0.0468330055907737	2.60011708450468	-0.887775285383698	0.375243054769167	0.877561828623042	Junction	Hippocampus
chrX:18730309-18733747(+)	ENSG00000086717.18	ENSG00000086717	PPEF1	0.102514826620165	-0.62755459332985	0.887769648482938	0.375246083494527	0.877561828623042	Junction	Hippocampus
chr19:35010196-35010283(+)	ENSG00000089351.14	ENSG00000089351	GRAMD1A	-0.0354897310462886	1.59487580352465	-0.887766119116259	0.375247979842598	0.877561828623042	Junction	Hippocampus
chr15:90981034-90981498(-)	ENSG00000198901.13	ENSG00000198901	PRC1	0.0789252587357417	-0.614901379449019	0.887757326119918	0.375252704393607	0.877561828623042	Junction	Hippocampus
chr19:29608710-29610408(+)	ENSG00000105171.9	ENSG00000105171	POP4	0.0490192654204076	1.88982419293686	0.88772889853038	0.37526797902945	0.877561828623042	Junction	Hippocampus
chrX:153871180-153872151(-)	ENSG00000198910.12	ENSG00000198910	L1CAM	0.0362633937769311	2.58007295266439	0.887723587704353	0.375270832670945	0.877561828623042	Junction	Hippocampus
chr11:125577571-125578132(+)	ENSG00000149547.14	ENSG00000149547	EI24	-0.031870485993714	2.68499646903008	-0.887719430785685	0.375273066298148	0.877561828623042	Junction	Hippocampus
chr17:45971946-45978374(+)	ENSG00000186868.15	ENSG00000186868	MAPT	-0.0283743911459558	3.65582624391002	-0.88770340710269	0.375281676342717	0.877561828623042	Junction	Hippocampus
chr6:31728746-31728864(-)	ENSG00000213722.8	ENSG00000213722	DDAH2	-0.0409655807336517	1.60171063606053	-0.887698830349992	0.375284135602879	0.877561828623042	Junction	Hippocampus
chr9:137352202-137352619(-)	ENSG00000187609.15	ENSG00000187609	EXD3	0.0641972162009743	0.205826074770874	0.887696451171857	0.3752854140281	0.877561828623042	Junction	Hippocampus
chr15:82662923-82663126(-)	ENSG00000103723.12	ENSG00000103723	AP3B2	0.0335154435631668	1.88776745169868	0.887683270358771	0.375292496642082	0.877561828623042	Junction	Hippocampus
chr19:53109909-53115209(-)	ENSG00000170954.11	ENSG00000170954	ZNF415	0.157996827905651	-1.5928225552589	0.887670331428128	0.375299449362943	0.877561828623042	Junction	Hippocampus
chr8:21693401-21694463(-)	ENSG00000168546.10	ENSG00000168546	GFRA2	0.0564262886983105	1.33076168444059	0.887636636658022	0.375317555587419	0.877561828623042	Junction	Hippocampus
chr20:41097342-41098214(+)	ENSG00000198900.5	ENSG00000198900	TOP1	-0.0364493298642174	2.98329979008305	-0.887624456596605	0.375324100799576	0.877561828623042	Junction	Hippocampus
chr18:79307235-79329140(+)	ENSG00000166377.19	ENSG00000166377	ATP9B	0.0370840369200707	2.12629925785755	0.887620396661731	0.375326282506697	0.877561828623042	Junction	Hippocampus
chr11:67467389-67467500(-)	ENSG00000172663.8	ENSG00000172663	TMEM134	0.04782895652511	0.754444576587168	0.887618004745279	0.375327567866258	0.877561828623042	Junction	Hippocampus
chr15:65530719-65551675(+)	ENSG00000074696.12	ENSG00000074696	HACD3	-0.0271685187523405	3.60508175529441	-0.887614004857929	0.375329717317606	0.877561828623042	Junction	Hippocampus
chr14:62950560-62980871(-)	ENSG00000140015.19	ENSG00000140015	KCNH5	0.115915542765852	0.0009105440770617	0.887571641243401	0.375352483059518	0.877561828623042	Junction	Hippocampus
chr1:185160926-185166571(+)	ENSG00000116668.12	ENSG00000116668	SWT1	0.0502780909875341	0.572866477634294	0.8875707044837	0.375352986473589	0.877561828623042	Junction	Hippocampus
chr11:88309319-88312387(-)	ENSG00000109861.15	ENSG00000109861	CTSC	-0.0715159113267381	0.571539898628381	-0.887544934519029	0.375366835400529	0.877561828623042	Junction	Hippocampus
chr20:47683170-47684430(-)	ENSG00000196562.14	ENSG00000196562	SULF2	-0.0466480291791272	2.5405081756741	-0.887525546429083	0.375377254880282	0.877561828623042	Junction	Hippocampus
chr10:133454065-133456236(+)	ENSG00000214279.12	ENSG00000214279	SCART1	-0.204747406606777	-1.33538948721771	-0.88752068172502	0.375379869280745	0.877561828623042	Junction	Hippocampus
chr2:112549400-112550865(+)	ENSG00000125630.15	ENSG00000125630	POLR1B	-0.0431527588560474	1.0079173706924	-0.887517603973942	0.375381523338652	0.877561828623042	Junction	Hippocampus
chr16:70467967-70468848(+)	ENSG00000157353.16	ENSG00000157353	FUK	0.0685501278373777	-0.490589902888858	0.887513434993691	0.375383763856732	0.877561828623042	Junction	Hippocampus
chr12:116237706-116277059(-)	ENSG00000123066.7	ENSG00000123066	MED13L	0.0369558326253619	2.06614981250075	0.887492665688191	0.375394925943609	0.877561828623042	Junction	Hippocampus
chrX:130635092-130637228(-)	ENSG00000165675.16	ENSG00000165675	ENOX2	-0.0467041072345788	0.939357718670924	-0.887488801715247	0.375397002588561	0.877561828623042	Junction	Hippocampus
chr20:56392714-56395520(+)	ENSG00000101138.11	ENSG00000101138	CSTF1	-0.0590445379523165	0.398110254875917	-0.887487380415628	0.375397766450433	0.877561828623042	Junction	Hippocampus
chr1:52424003-52425348(-)	ENSG00000134744.13	ENSG00000134744	ZCCHC11	0.040843372723127	1.05760053751732	0.887484586786393	0.375399267858596	0.877561828623042	Junction	Hippocampus
chr22:19359485-19361236(-)	ENSG00000100084.14	ENSG00000100084	HIRA	-0.0390471403274637	1.39572999238562	-0.887464977775355	0.375409806630782	0.877561828623042	Junction	Hippocampus
chr2:218693822-218693894(+)	ENSG00000163482.11	ENSG00000163482	STK36	0.0813024295060129	-0.341233242396795	0.887462041799995	0.37541138457294	0.877561828623042	Junction	Hippocampus
chr17:67893726-67894033(+)	ENSG00000171634.16	ENSG00000171634	BPTF	-0.029000641128952	3.27569205371898	-0.887447173286814	0.37541937572966	0.877561828623042	Junction	Hippocampus
chrX:53241910-53243331(-)	ENSG00000124313.12	ENSG00000124313	IQSEC2	0.0345960918724798	2.76664660906956	0.887433813117558	0.375426556309394	0.877561828623042	Junction	Hippocampus
chr17:35822834-35824077(+)	ENSG00000270647.5	ENSG00000270647	TAF15	-0.0387904960436786	3.37568230416646	-0.887430832532092	0.375428158271649	0.877561828623042	Junction	Hippocampus
chr5:115147395-115159640(-)	ENSG00000152503.9	ENSG00000152503	TRIM36	0.0913308400100568	0.0982751047213241	0.887408891283615	0.375439951069134	0.877561828623042	Junction	Hippocampus
chr2:11792007-11795407(+)	ENSG00000134324.11	ENSG00000134324	LPIN1	0.0336124022025598	2.56054832261117	0.887372678674918	0.375459414819652	0.877561828623042	Junction	Hippocampus
chr7:134148320-134158034(+)	ENSG00000155530.2	ENSG00000155530	LRGUK	-0.0833034584582328	-0.459230764894015	-0.887369349434503	0.375461204269369	0.877561828623042	Junction	Hippocampus
chr2:99181250-99186176(+)	ENSG00000185414.19	ENSG00000185414	MRPL30	-0.0326469044686909	2.31511129545445	-0.887359726496318	0.375466376579229	0.877561828623042	Junction	Hippocampus
chr1:211787728-211793071(-)	ENSG00000123684.12	ENSG00000123684	LPGAT1	0.0254748650062334	3.87709227864694	0.887355659489353	0.375468562600553	0.877561828623042	Junction	Hippocampus
chr1:86031923-86033869(-)	ENSG00000171502.14	ENSG00000171502	COL24A1	0.105148877930692	1.05313100512266	0.887335697693639	0.375479292205139	0.877561828623042	Junction	Hippocampus
chr10:97264907-97265859(-)	ENSG00000269891.2	ENSG00000269891	ARHGAP19-SLIT1	-0.0541430031048334	0.309589355350032	-0.88732163204079	0.375486852705968	0.877561828623042	Junction	Hippocampus
chr6:165339359-165343390(-)	ENSG00000112541.13	ENSG00000112541	PDE10A	0.0684665006037576	0.850159698258642	0.887315415900896	0.375490194005122	0.877561828623042	Junction	Hippocampus
chr3:124395344-124398696(+)	ENSG00000160145.15	ENSG00000160145	KALRN	0.036498703703424	3.5550847487041	0.887304151718474	0.375496248774785	0.877561828623042	Junction	Hippocampus
chr10:77796189-77796450(-)	ENSG00000151208.16	ENSG00000151208	DLG5	-0.046643160171002	1.05330067700142	-0.887303732935551	0.375496473881871	0.877561828623042	Junction	Hippocampus
chr15:42563858-42566606(+)	ENSG00000137814.9	ENSG00000137814	HAUS2	-0.0397826479541028	1.75159048740902	-0.887295190236153	0.375501065830868	0.877561828623042	Junction	Hippocampus
chr16:2634640-2638283(-)	ENSG00000205918.9	ENSG00000205918	PDPK2P	-0.16817051796705	1.17291797795854	-0.887289175379145	0.375504299012067	0.877561828623042	Junction	Hippocampus
chr19:32622620-32625873(-)	ENSG00000105186.15	ENSG00000105186	ANKRD27	0.0397293716504254	1.11965705202357	0.887286956153245	0.375505491922501	0.877561828623042	Junction	Hippocampus
chr8:63187746-63209682(+)	ENSG00000185728.16	ENSG00000185728	YTHDF3	0.0259370544558804	2.90502990269154	0.887267537662126	0.37551593013123	0.877561828623042	Junction	Hippocampus
chr7:107753512-107753894(+)	ENSG00000105879.11	ENSG00000105879	CBLL1	-0.0393735251106124	1.32771200195828	-0.887266073815759	0.375516717013974	0.877561828623042	Junction	Hippocampus
chr4:139342961-139344185(+)	ENSG00000164134.12	ENSG00000164134	NAA15	-0.0389898867456314	1.53490228896273	-0.887259941375054	0.375520013485616	0.877561828623042	Junction	Hippocampus
chr17:16624510-16633861(-)	ENSG00000197566.9	ENSG00000197566	ZNF624	0.0732235072621101	-0.700364314289319	0.887253966211369	0.375523225430818	0.877561828623042	Junction	Hippocampus
chr11:103257752-103259887(+)	ENSG00000187240.13	ENSG00000187240	DYNC2H1	0.0514213381887286	0.706989457487157	0.887252293602904	0.375524124543421	0.877561828623042	Junction	Hippocampus
chr22:24548074-24548916(-)	ENSG00000138867.16	ENSG00000138867	GUCD1	-0.0644118437153735	-0.0570191820736137	-0.887235870988227	0.375532952609724	0.877561828623042	Junction	Hippocampus
chr13:100302999-100307191(+)	ENSG00000175198.15	ENSG00000175198	PCCA	-0.0335232945972025	2.80812128544603	-0.887229326867475	0.375536470473473	0.877561828623042	Junction	Hippocampus
chr11:108186570-108188097(-)	ENSG00000149308.16	ENSG00000149308	NPAT	-0.0334536105511157	1.8023279301467	-0.887225820498331	0.375538355369	0.877561828623042	Junction	Hippocampus
chr1:66940053-66946149(+)	ENSG00000198160.14	ENSG00000198160	MIER1	-0.0375482858608561	1.61823030442782	-0.887212044317473	0.375545760995676	0.877564719502799	Junction	Hippocampus
chr3:132514671-132516421(+)	ENSG00000138246.15	ENSG00000138246	DNAJC13	0.0320632998822735	2.00985882328938	0.887194180755431	0.375555364000371	0.877572744974094	Junction	Hippocampus
chr18:32092887-32111753(+)	ENSG00000134758.13	ENSG00000134758	RNF138	-0.0549796817141179	0.248401706506684	-0.887164188045055	0.375571487674687	0.877596006997674	Junction	Hippocampus
chr14:61043213-61043449(+)	ENSG00000139974.15	ENSG00000139974	SLC38A6	0.0567117486760309	0.562012771078936	0.887150121718469	0.375579049688958	0.87759926259772	Junction	Hippocampus
chr20:35510055-35511362(+)	ENSG00000126001.15	ENSG00000126001	CEP250	0.0493086864744423	0.537168871160171	0.887114269318902	0.375598324256646	0.877622793063154	Junction	Hippocampus
chr13:48360128-48362814(+)	ENSG00000139687.13	ENSG00000139687	RB1	0.0281635038520874	2.60314668244536	0.887093789047026	0.375609334907556	0.877622793063154	Junction	Hippocampus
chr1:182825821-182828723(+)	ENSG00000135838.13	ENSG00000135838	NPL	-0.0894865324705649	-0.903822126566093	-0.887080802988186	0.375616316606098	0.877622793063154	Junction	Hippocampus
chr2:30234508-30257432(+)	ENSG00000213626.11	ENSG00000213626	LBH	0.0705314544193293	0.84706319283667	0.887060588863695	0.375627184491778	0.877622793063154	Junction	Hippocampus
chr4:39862334-39862868(-)	ENSG00000121892.14	ENSG00000121892	PDS5A	0.0329401816036035	2.13286656734113	0.887056290160059	0.375629495664242	0.877622793063154	Junction	Hippocampus
chr1:48759285-48761336(-)	ENSG00000162373.12	ENSG00000162373	BEND5	-0.0526204571016089	0.698785677394857	-0.887048142774639	0.375633876081791	0.877622793063154	Junction	Hippocampus
chr16:69357562-69361403(-)	ENSG00000132604.10	ENSG00000132604	TERF2	-0.0279285216647797	2.88616756385544	-0.887029481269426	0.375643909503956	0.877622793063154	Junction	Hippocampus
chr8:28528165-28551602(+)	ENSG00000104290.10	ENSG00000104290	FZD3	0.0446162992085039	1.95983347029019	0.887013579735493	0.375652459149249	0.877622793063154	Junction	Hippocampus
chr17:1775201-1776531(+)	ENSG00000132386.10	ENSG00000132386	SERPINF1	0.111605199861101	3.28994343585564	0.887010743429204	0.375653984135106	0.877622793063154	Junction	Hippocampus
chr2:115753298-115762571(+)	ENSG00000175497.16	ENSG00000175497	DPP10	0.0467519948468165	2.50343895643781	0.887008322164366	0.375655285970265	0.877622793063154	Junction	Hippocampus
chr21:26022043-26050999(-)	ENSG00000142192.20	ENSG00000142192	APP	0.0356258276865239	7.07740640263869	0.887005175079963	0.375656978059121	0.877622793063154	Junction	Hippocampus
chr17:64006736-64020522(-)	ENSG00000108622.10	ENSG00000108622	ICAM2	-0.0887777755289773	-0.453814250391013	-0.886974628137211	0.375673402440426	0.877646751809433	Junction	Hippocampus
chr1:77713282-77714613(-)	ENSG00000077254.14	ENSG00000077254	USP33	0.0227804340504961	3.16715044633146	0.886929900573445	0.375697452215448	0.877688523891664	Junction	Hippocampus
chr20:62392496-62392919(-)	ENSG00000149679.11	ENSG00000149679	CABLES2	0.0727562978101588	-0.344177124896179	0.88689589783929	0.375715735944902	0.877690618143418	Junction	Hippocampus
chr15:65180205-65185074(-)	ENSG00000166855.9	ENSG00000166855	CLPX	0.0430723648969527	1.11831004128485	0.886889006252856	0.375719441711258	0.877690618143418	Junction	Hippocampus
chr1:155612571-155612843(+)	ENSG00000125459.14	ENSG00000125459	MSTO1	0.0499431915378954	0.596682234296882	0.886877675454767	0.375725534594261	0.877690618143418	Junction	Hippocampus
chr12:26916181-26917351(-)	ENSG00000064102.14	ENSG00000064102	ASUN	0.0524842720450908	0.665852936306107	0.88687491526829	0.375727018832025	0.877690618143418	Junction	Hippocampus
chr1:24440241-24442054(+)	ENSG00000001461.16	ENSG00000001461	NIPAL3	-0.0350194721345541	2.24845295853127	-0.886862030938905	0.37573394718311	0.877690618143418	Junction	Hippocampus
chr8:52133138-52133238(-)	ENSG00000147488.11	ENSG00000147488	ST18	0.0568649275053967	1.96333709351305	0.88685022496982	0.375740295731983	0.877690618143418	Junction	Hippocampus
chr7:143388659-143388766(+)	ENSG00000159840.15	ENSG00000159840	ZYX	0.0545291315671853	1.23294118931529	0.886847921307666	0.375741534512401	0.877690618143418	Junction	Hippocampus
chr7:832602-838797(+)	ENSG00000164828.17	ENSG00000164828	SUN1	0.0342475916801094	2.5474558595641	0.886824503370332	0.375754127510567	0.877697823840841	Junction	Hippocampus
chr17:18241716-18241884(+)	ENSG00000131899.10	ENSG00000131899	LLGL1	0.0429520881824808	2.45772839268771	0.886819239480817	0.375756958203706	0.877697823840841	Junction	Hippocampus
chr3:63913226-63952378(+)	ENSG00000163635.17	ENSG00000163635	ATXN7	-0.0452984395505195	1.0273334513569	-0.886795813423045	0.375769555889296	0.87770559694701	Junction	Hippocampus
chr7:80751337-80758330(-)	ENSG00000075223.13	ENSG00000075223	SEMA3C	-0.0705750509034383	1.1970398367103	-0.886790106282185	0.375772625022658	0.87770559694701	Junction	Hippocampus
chr13:77066089-77067580(-)	ENSG00000005810.17	ENSG00000005810	MYCBP2	0.0270105395368448	3.76983396195964	0.886775245422317	0.375780616831188	0.877709853280944	Junction	Hippocampus
chr17:68918547-68919300(-)	ENSG00000141338.13	ENSG00000141338	ABCA8	0.0596121379062877	2.34655460458548	0.886740499583068	0.375799302708597	0.877739087175152	Junction	Hippocampus
chr18:23898849-23898953(+)	ENSG00000053747.15	ENSG00000053747	LAMA3	-0.0801401549590548	-0.890176429880589	-0.886705870131194	0.375817926567506	0.877768175257774	Junction	Hippocampus
chr2:209700339-209704449(+)	ENSG00000078018.19	ENSG00000078018	MAP2	0.0811196315332352	-0.225582325447526	0.886675877711026	0.375834057074466	0.877791438956181	Junction	Hippocampus
chr11:8680064-8682600(-)				-0.0795584730571903	-0.486655461656191	-0.886652138792477	0.375846824630927	0.87779450019812	Junction	Hippocampus
chr10:103432235-103433947(+)	ENSG00000148843.13	ENSG00000148843	PDCD11	-0.0558876243060106	0.0958011092585471	-0.886650496264683	0.375847708045326	0.87779450019812	Junction	Hippocampus
chrX:119633493-119637026(-)	ENSG00000125354.22	ENSG00000125354	SEPT6	0.0454392247717972	1.90227749135848	0.88663284808814	0.375857199992274	0.877802258177803	Junction	Hippocampus
chr1:171545688-171550085(+)	ENSG00000117523.15	ENSG00000117523	PRRC2C	0.0449014557559497	1.80289405930433	0.886615698985294	0.375866423658332	0.877809389351773	Junction	Hippocampus
chr13:25170482-25170838(-)	ENSG00000165566.12	ENSG00000165566	AMER2	0.0464145458742979	1.71388337640552	0.886584149316733	0.375883393052923	0.87781848078088	Junction	Hippocampus
chr10:31831801-31839304(-)	ENSG00000165322.17	ENSG00000165322	ARHGAP12	0.0461706032012552	1.07227129968885	0.886582154847343	0.375884465819871	0.87781848078088	Junction	Hippocampus
chr20:38448731-38450335(+)	ENSG00000174365.19	ENSG00000174365	SNHG11	-0.0634826991455747	-0.0709296467289469	-0.886574045902602	0.375888827404425	0.87781848078088	Junction	Hippocampus
chr9:124923224-124926708(-)	ENSG00000136935.13	ENSG00000136935	GOLGA1	0.0406386111840153	2.18745225494861	0.886562293022912	0.375895149019844	0.877818834131782	Junction	Hippocampus
chr16:67176976-67178009(-)	ENSG00000196123.12	ENSG00000196123	KIAA0895L	0.044828689415703	0.973033124010014	0.886537729882187	0.375908361205659	0.877835278589043	Junction	Hippocampus
chr3:90509236-90515472(-)				-0.0835443450530104	0.293949607896818	-0.886521095519116	0.375917308771205	0.877841763769007	Junction	Hippocampus
chr20:36665098-36665235(-)	ENSG00000101079.20	ENSG00000101079	NDRG3	0.0307513419535808	3.71360352813548	0.886481894060995	0.375938395620206	0.877863568975693	Junction	Hippocampus
chr19:12677212-12677290(-)	ENSG00000095059.15	ENSG00000095059	DHPS	-0.0317024298734859	2.38638017114403	-0.886470382696446	0.375944587835426	0.877863568975693	Junction	Hippocampus
chr6:100540388-100589633(-)	ENSG00000112249.13	ENSG00000112249	ASCC3	-0.0439973462470447	0.755702209686154	-0.886464520517839	0.375947741254044	0.877863568975693	Junction	Hippocampus
chr2:191679129-191681945(+)	ENSG00000173559.12	ENSG00000173559	NABP1	-0.0813597824304257	-0.184690241157147	-0.8864578511846	0.375951328882108	0.877863568975693	Junction	Hippocampus
chrX:119938811-119943219(-)	ENSG00000101882.9	ENSG00000101882	NKAP	0.0400184710891753	1.1912664573926	0.886423696248647	0.37596970214685	0.877877950269397	Junction	Hippocampus
chr17:69308369-69309261(-)	ENSG00000154265.15	ENSG00000154265	ABCA5	0.0435859130921824	1.74272890108039	0.886423460029527	0.375969829220215	0.877877950269397	Junction	Hippocampus
chr9:115036242-115038260(-)	ENSG00000041982.15	ENSG00000041982	TNC	-0.0884690339743884	1.48719734492548	-0.886408435043446	0.375977911920944	0.877882414604425	Junction	Hippocampus
chr3:4683552-4683627(+)	ENSG00000150995.18	ENSG00000150995	ITPR1	0.0494458079732579	2.95206179363605	0.886391110447033	0.375987231832201	0.877889767546497	Junction	Hippocampus
chr7:70118234-70134535(+)	ENSG00000158321.15	ENSG00000158321	AUTS2	-0.0413341288134894	1.59147195614708	-0.88635696003303	0.376005603751849	0.877918255366837	Junction	Hippocampus
chr16:14875255-14875339(+)	ENSG00000103512.14	ENSG00000103512	NOMO1	-0.0336224074687079	3.49539638189156	-0.886339860326341	0.376014803100849	0.877925325988681	Junction	Hippocampus
chr15:65162646-65164028(-)	ENSG00000166855.9	ENSG00000166855	CLPX	0.0321342270917814	2.54992476464514	0.88629746433902	0.376037612016825	0.877954125243347	Junction	Hippocampus
chr2:200467400-200469913(+)	ENSG00000196141.13	ENSG00000196141	SPATS2L	-0.0394661965994276	2.40277249225101	-0.886293154465079	0.376039930764298	0.877954125243347	Junction	Hippocampus
chr17:69155137-69155804(-)	ENSG00000154263.17	ENSG00000154263	ABCA10	-0.0557888384680727	0.917887856035009	-0.886282521215198	0.376045651577713	0.877954125243347	Junction	Hippocampus
chr7:128850944-128851231(+)	ENSG00000128591.15	ENSG00000128591	FLNC	-0.0755131457276862	0.21931531752472	-0.886238273340219	0.376069458033823	0.877981009414259	Junction	Hippocampus
chr11:70372575-70374917(+)	ENSG00000131626.16	ENSG00000131626	PPFIA1	0.0314617776220835	2.57908027064822	0.886238177662803	0.376069509511663	0.877981009414259	Junction	Hippocampus
chr7:98860339-98863094(-)	ENSG00000166448.14	ENSG00000166448	TMEM130	0.0293072872948497	4.22149444851965	0.886215055861666	0.376081949987805	0.877990951148523	Junction	Hippocampus
chr4:145064693-145081659(-)	ENSG00000164162.12	ENSG00000164162	ANAPC10	-0.0306868590558162	2.12010017101676	-0.886207322455359	0.376086110934101	0.877990951148523	Junction	Hippocampus
chr8:142331832-142343965(-)	ENSG00000171045.14	ENSG00000171045	TSNARE1	-0.0624853937928802	-0.22194393923317	-0.886179858995885	0.376100887833011	0.878011040491685	Junction	Hippocampus
chr7:98984359-98984943(+)	ENSG00000196367.12	ENSG00000196367	TRRAP	-0.0339441451367989	1.85854395869122	-0.886161727542135	0.376110643780744	0.878019407910397	Junction	Hippocampus
chr19:17982128-17985311(+)	ENSG00000105642.15	ENSG00000105642	KCNN1	-0.0422406214875412	2.49288763353071	-0.886148833783001	0.376117581590153	0.878019896193062	Junction	Hippocampus
chr6:85517876-85518007(-)	ENSG00000135317.12	ENSG00000135317	SNX14	0.0321112126683828	2.94777282950025	0.886138398924146	0.376123196384872	0.878019896193062	Junction	Hippocampus
chr9:83742601-83748308(-)	ENSG00000165113.12	ENSG00000165113	GKAP1	0.0491032129679429	0.990761272581918	0.886125595914147	0.376130085506661	0.878019941461493	Junction	Hippocampus
chr19:15273134-15332289(-)	ENSG00000141867.17	ENSG00000141867	BRD4	-0.05951858925062	0.197885157318418	-0.886115423458304	0.37613555921956	0.878019941461493	Junction	Hippocampus
chr2:58232113-58241217(-)	ENSG00000115392.11	ENSG00000115392	FANCL	-0.0363975414318963	2.35058202086923	-0.886076187365791	0.37615667229326	0.878032594840901	Junction	Hippocampus
chr1:208051424-208052326(-)	ENSG00000076356.6	ENSG00000076356	PLXNA2	0.0503322681141379	1.04805382004079	0.886074826065198	0.376157404826883	0.878032594840901	Junction	Hippocampus
chr7:75987429-75987537(-)	ENSG00000189077.10	ENSG00000189077	TMEM120A	-0.0467413126358207	0.858632086984716	-0.886070941363751	0.376159495240314	0.878032594840901	Junction	Hippocampus
chr3:156421660-156452898(+)	ENSG00000169282.17	ENSG00000169282	KCNAB1	0.0437674347716399	3.38857433318834	0.886016166860145	0.376188970950864	0.8780398756856	Junction	Hippocampus
chr8:125044095-125044535(-)	ENSG00000164961.15	ENSG00000164961	KIAA0196	0.0468175771360997	1.23122762405345	0.886008345973138	0.376193179708278	0.8780398756856	Junction	Hippocampus
chr3:10816522-10819464(+)	ENSG00000132164.9	ENSG00000132164	SLC6A11	0.0774880302806305	0.715286261876718	0.886000993514262	0.376197136410874	0.8780398756856	Junction	Hippocampus
chr11:2969935-2971447(-)	ENSG00000205531.12	ENSG00000205531	NAP1L4	0.0213117232468921	4.12455620302589	0.886000053627458	0.376197642209858	0.8780398756856	Junction	Hippocampus
chr1:109410015-109411010(-)	ENSG00000143106.12	ENSG00000143106	PSMA5	-0.0279903440750558	3.41633168260142	-0.885999233929864	0.376198083329503	0.8780398756856	Junction	Hippocampus
chr9:130875053-130878414(+)	ENSG00000097007.17	ENSG00000097007	ABL1	-0.0409416751763304	1.43221713921897	-0.88597924170762	0.376208842228152	0.8780398756856	Junction	Hippocampus
chr10:48053736-48057385(-)	ENSG00000270025.2	ENSG00000270025	BMS1P7	0.0914489363428985	0.160976638339397	0.885969878801303	0.376213880981203	0.8780398756856	Junction	Hippocampus
chr8:60837836-60838075(+)	ENSG00000171316.11	ENSG00000171316	CHD7	-0.0435014918600353	1.53583228265179	-0.885958009597811	0.376220268586305	0.8780398756856	Junction	Hippocampus
chr7:102275360-102277948(+)	ENSG00000257923.9	ENSG00000257923	CUX1	0.0476907967641187	0.603973013003663	0.885942976932258	0.376228358756486	0.8780398756856	Junction	Hippocampus
chr21:45525959-45530769(-)	ENSG00000173638.18	ENSG00000173638	SLC19A1	0.0782701549583419	-0.304468717483781	0.885939209823488	0.37623038612847	0.8780398756856	Junction	Hippocampus
chr7:138576446-138577419(+)	ENSG00000122779.17	ENSG00000122779	TRIM24	-0.0353329077538446	1.64153309344618	-0.885938989101332	0.376230504916308	0.8780398756856	Junction	Hippocampus
chr7:102541304-102541500(-)	ENSG00000272949.1	ENSG00000272949	RP11-514P8.8	0.0514042402460383	3.18276287611543	0.885905931006321	0.376248296322608	0.878052761282815	Junction	Hippocampus
chr2:8864235-8868445(-)	ENSG00000143797.11	ENSG00000143797	MBOAT2	-0.0308111073462587	2.52156754170844	-0.885905793814841	0.376248370158238	0.878052761282815	Junction	Hippocampus
chr6:33199417-33200241(-)	ENSG00000204231.10	ENSG00000204231	RXRB	0.0726195151314551	-0.201572021092661	0.885883980964604	0.376260109817352	0.878055487698838	Junction	Hippocampus
chr11:9852750-9853539(-)	ENSG00000133812.15	ENSG00000133812	SBF2	-0.0317516875118308	2.73389384083498	-0.885880687497449	0.376261882378549	0.878055487698838	Junction	Hippocampus
chr8:94765315-94765710(+)	ENSG00000156162.16	ENSG00000156162	DPY19L4	-0.0398151217170804	1.21728999102023	-0.885857889298306	0.376274152630102	0.878060273857469	Junction	Hippocampus
chr7:78185671-78194879(-)	ENSG00000187391.19	ENSG00000187391	MAGI2	-0.077039766613205	-0.0660698618747084	-0.885838658787158	0.376284502903957	0.878060273857469	Junction	Hippocampus
chr6:96523292-96524381(+)	ENSG00000014123.9	ENSG00000014123	UFL1	-0.0319063549547592	1.95401304220289	-0.885834200687831	0.376286902373892	0.878060273857469	Junction	Hippocampus
chrM:13978-14003(-)				-0.34694926898563	-2.66628856477188	-0.885828660587926	0.376289884219088	0.878060273857469	Junction	Hippocampus
chr4:150896457-150897738(-)	ENSG00000198589.10	ENSG00000198589	LRBA	0.0294148342924659	2.24846190013453	0.885819539751414	0.376294793354249	0.878060273857469	Junction	Hippocampus
chr6:165395265-165396316(-)	ENSG00000112541.13	ENSG00000112541	PDE10A	0.064481401664012	0.709410230833011	0.885758248129026	0.376327783557208	0.878122851412458	Junction	Hippocampus
chr3:197944052-197945619(-)	ENSG00000114473.13	ENSG00000114473	IQCG	0.0445882341454889	1.57385126332255	0.885730269753273	0.376342843507868	0.878143589169212	Junction	Hippocampus
chr3:123246015-123259523(+)	ENSG00000121542.11	ENSG00000121542	SEC22A	-0.0457514974286171	0.813946488451862	-0.885679637561723	0.376370098301905	0.87819278074692	Junction	Hippocampus
chr4:118298939-118308435(-)	ENSG00000164099.3	ENSG00000164099	PRSS12	0.0964296069668243	-0.610161352883907	0.885658171595179	0.376381653582645	0.878205339285819	Junction	Hippocampus
chr17:42114605-42114891(-)	ENSG00000108773.10	ENSG00000108773	KAT2A	0.0303875189324667	2.70945768631758	0.88564447986594	0.37638902405159	0.87820719311441	Junction	Hippocampus
chr3:33559176-33559306(-)	ENSG00000163539.16	ENSG00000163539	CLASP2	-0.0675832254842993	0.0813967836894866	-0.885626517850374	0.376398693417119	0.87820719311441	Junction	Hippocampus
chr14:57283231-57286222(+)	ENSG00000053770.11	ENSG00000053770	AP5M1	0.0311953623407619	2.44311425234108	0.885613639573036	0.376405626184328	0.87820719311441	Junction	Hippocampus
chr1:64873524-64879024(-)	ENSG00000162434.11	ENSG00000162434	JAK1	-0.031444727534425	3.09873193098002	-0.885603862212904	0.376410889686609	0.87820719311441	Junction	Hippocampus
chr22:17583535-17587135(+)	ENSG00000182902.13	ENSG00000182902	SLC25A18	-0.0487196367061341	2.46355690593517	-0.8855928737123	0.376416805243503	0.87820719311441	Junction	Hippocampus
chr2:183130546-183133565(+)	ENSG00000163002.12	ENSG00000163002	NUP35	-0.0446363769419736	0.675362170811412	-0.885571171110378	0.376428488806215	0.87820719311441	Junction	Hippocampus
chr3:119390984-119393466(+)	ENSG00000031081.10	ENSG00000031081	ARHGAP31	-0.0512190873240717	0.977922577527507	-0.88557023778465	0.37642899126574	0.87820719311441	Junction	Hippocampus
chr9:109640867-109780487(+)	ENSG00000243444.7	ENSG00000243444	PALM2	-0.0637697290412663	0.546117202212831	-0.885554868626301	0.376437265371484	0.87820719311441	Junction	Hippocampus
chr9:131483446-131484685(+)	ENSG00000130723.17	ENSG00000130723	PRRC2B	-0.0243021247174767	3.51433405205582	-0.885542065671926	0.37644415802742	0.87820719311441	Junction	Hippocampus
chr11:119358062-119358148(-)	ENSG00000036672.15	ENSG00000036672	USP2	-0.0534810549990086	1.32486867887405	-0.885534872411482	0.37644803065768	0.87820719311441	Junction	Hippocampus
chr8:143636146-143649897(+)	ENSG00000183309.11	ENSG00000183309	ZNF623	-0.0840011818482431	-0.410095234469048	-0.885522457553252	0.376454714493708	0.87820719311441	Junction	Hippocampus
chr2:71073595-71075554(+)	ENSG00000124357.12	ENSG00000124357	NAGK	0.0312245128580765	2.40435762763718	0.885513127071384	0.376459737830302	0.87820719311441	Junction	Hippocampus
chr17:823766-825960(-)	ENSG00000167693.16	ENSG00000167693	NXN	-0.0756397864263361	-0.343087928915859	-0.885499662216192	0.376466987100365	0.87820719311441	Junction	Hippocampus
chr3:57756343-57756547(+)	ENSG00000163681.14	ENSG00000163681	SLMAP	0.0780259138521697	-0.256591937863443	0.885496163770467	0.376468870623663	0.87820719311441	Junction	Hippocampus
chr7:32996350-33000114(+)	ENSG00000122642.10	ENSG00000122642	FKBP9	-0.0396633311213943	2.07231429981358	-0.885461874795439	0.376487331725973	0.878215218837968	Junction	Hippocampus
chr1:161218724-161218880(+)	ENSG00000158869.10	ENSG00000158869	FCER1G	-0.0873304664324613	1.4137036888657	-0.885439891193689	0.376499167939735	0.878215218837968	Junction	Hippocampus
chr11:108257607-108258985(+)	ENSG00000149311.17	ENSG00000149311	ATM	0.0296611362127335	2.56434793014639	0.885432721840706	0.376503028048342	0.878215218837968	Junction	Hippocampus
chr14:22843871-22844370(+)	ENSG00000157227.12	ENSG00000157227	MMP14	-0.0821522161422713	-0.194770229064505	-0.885429544729767	0.376504738669862	0.878215218837968	Junction	Hippocampus
chr17:41818279-41818381(+)	ENSG00000141756.18	ENSG00000141756	FKBP10	-0.0551127911720275	0.449449769925665	-0.885423842931864	0.37650780864656	0.878215218837968	Junction	Hippocampus
chr4:2947612-2948277(-)	ENSG00000087269.15	ENSG00000087269	NOP14	0.0452886989727154	0.764577715435109	0.885396908464142	0.376522310981635	0.878215218837968	Junction	Hippocampus
chr17:76400551-76401010(-)	ENSG00000175931.12	ENSG00000175931	UBE2O	-0.0338930298009196	2.22602894312553	-0.885385459472	0.376528475571375	0.878215218837968	Junction	Hippocampus
chr16:53227604-53228982(+)	ENSG00000177200.15	ENSG00000177200	CHD9	0.0308266170743723	2.73777863315965	0.885356322741639	0.376544164220287	0.878215218837968	Junction	Hippocampus
chr17:76557858-76561287(+)	ENSG00000163597.14	ENSG00000163597	SNHG16	0.0504658502265224	2.31146573671487	0.885354033009559	0.376545397141836	0.878215218837968	Junction	Hippocampus
chr15:40411692-40412990(+)	ENSG00000128928.8	ENSG00000128928	IVD	-0.0281031148996907	2.8065046705881	-0.885352894592895	0.376546010130833	0.878215218837968	Junction	Hippocampus
chrX:107067694-107069254(-)	ENSG00000089682.16	ENSG00000089682	RBM41	0.0452750838380846	0.607010819162771	0.885348724798243	0.376548255393335	0.878215218837968	Junction	Hippocampus
chr13:112565179-112569151(-)	ENSG00000126216.13	ENSG00000126216	TUBGCP3	0.0442273208693779	1.0414459137832	0.885348506228366	0.376548373084431	0.878215218837968	Junction	Hippocampus
chr1:28208414-28209971(-)	ENSG00000126698.10	ENSG00000126698	DNAJC8	-0.0255625971520345	3.79898550925961	-0.885330092083699	0.376558288443235	0.878215218837968	Junction	Hippocampus
chr22:30577130-30578836(-)	ENSG00000100029.17	ENSG00000100029	PES1	-0.0357077194849446	2.22621776445019	-0.885321567548162	0.376562878655734	0.878215218837968	Junction	Hippocampus
chr11:68900606-68903722(-)	ENSG00000197345.12	ENSG00000197345	MRPL21	0.0544806480160455	1.88566248468666	0.885317799794095	0.376564907491898	0.878215218837968	Junction	Hippocampus
chr4:22413815-22420885(-)	ENSG00000152990.13	ENSG00000152990	ADGRA3	-0.0484733264284535	1.78364511711165	-0.885285513638313	0.376582293012633	0.878241367749291	Junction	Hippocampus
chr17:1583337-1585912(-)	ENSG00000167703.14	ENSG00000167703	SLC43A2	-0.0454590937977028	1.47770294537773	-0.885235918502556	0.376609000079796	0.878260848516056	Junction	Hippocampus
chr12:124912637-124913092(-)				-0.210327189349552	0.275868122628499	-0.885235134361649	0.376609422350465	0.878260848516056	Junction	Hippocampus
chr2:238171025-238173533(-)	ENSG00000132323.8	ENSG00000132323	ILKAP	-0.0474354271398358	0.573409639761313	-0.885223788799789	0.37661553212447	0.878260848516056	Junction	Hippocampus
chr6:143783281-143788772(+)	ENSG00000112419.14	ENSG00000112419	PHACTR2	0.0505655859609866	2.06263359612281	0.8852184833446	0.376618389221512	0.878260848516056	Junction	Hippocampus
chr7:124846999-124851871(-)	ENSG00000128513.14	ENSG00000128513	POT1	0.0508582340078887	0.324162428361382	0.885187943393744	0.376634835876008	0.878260848516056	Junction	Hippocampus
chr16:47132026-47143578(-)	ENSG00000171208.9	ENSG00000171208	NETO2	0.0488244070570125	0.956284585516511	0.885181942402481	0.376638067637171	0.878260848516056	Junction	Hippocampus
chr2:219223765-219223868(-)	ENSG00000198925.10	ENSG00000198925	ATG9A	0.0350940205079119	2.3887699862772	0.88517657418041	0.376640958642706	0.878260848516056	Junction	Hippocampus
chr10:26496392-26500818(+)	ENSG00000077420.15	ENSG00000077420	APBB1IP	-0.0906921315769843	0.361615856286467	-0.885163250772144	0.376648133898378	0.878260848516056	Junction	Hippocampus
chr5:137720585-137735632(-)	ENSG00000146021.14	ENSG00000146021	KLHL3	0.0438933689194729	1.68390664473091	0.885154028327903	0.376653100649734	0.878260848516056	Junction	Hippocampus
chr1:155195900-155195986(-)	ENSG00000169231.13	ENSG00000169231	THBS3	-0.0692185865050818	0.155404153245486	-0.885151821870806	0.376654288944176	0.878260848516056	Junction	Hippocampus
chr3:184331607-184331727(+)	ENSG00000114867.20	ENSG00000114867	EIF4G1	0.0237364192285843	4.00063934941243	0.885143902883571	0.376658553758902	0.878260848516056	Junction	Hippocampus
chr16:28380792-28383117(-)	ENSG00000205609.12	ENSG00000205609	EIF3CL	-0.0523971205100061	2.88397194209113	-0.885111770800575	0.37667585897826	0.878286804299705	Junction	Hippocampus
chr17:1678882-1679016(-)	ENSG00000174231.16	ENSG00000174231	PRPF8	-0.0342661190780667	2.85721943025926	-0.885098794252621	0.376682847834058	0.878287331863573	Junction	Hippocampus
chr19:3206191-3206264(+)	ENSG00000125912.10	ENSG00000125912	NCLN	-0.0556078343951366	0.215104893797075	-0.885078347015383	0.376693860385936	0.878287331863573	Junction	Hippocampus
chr1:145977153-145977482(+)	ENSG00000280778.1	ENSG00000280778	CH17-270A2.2	0.0454589783504468	1.13152204254105	0.885070311348925	0.376698188320748	0.878287331863573	Junction	Hippocampus
chrX:153462672-153464987(-)	ENSG00000183479.12	ENSG00000183479	TREX2	-0.0431141299473335	1.05767442549944	-0.885044934798559	0.376711856095686	0.878287331863573	Junction	Hippocampus
chr17:31340646-31343008(+)	ENSG00000196712.16	ENSG00000196712	NF1	0.0227521808574368	3.4119358849364	0.885037221161126	0.376716010711013	0.878287331863573	Junction	Hippocampus
chr12:101716813-101723167(+)	ENSG00000111666.10	ENSG00000111666	CHPT1	-0.0436759921873064	1.27123708339208	-0.885035908567223	0.376716717685458	0.878287331863573	Junction	Hippocampus
chr1:155202402-155202811(-)	ENSG00000169231.13	ENSG00000169231	THBS3	0.0677519578665924	-0.394241490408821	0.885023821808269	0.376723227757143	0.878287331863573	Junction	Hippocampus
chr7:122019269-122028551(+)	ENSG00000106278.11	ENSG00000106278	PTPRZ1	-0.0400842157543508	4.30241756955691	-0.88500216661485	0.37673489167534	0.878287331863573	Junction	Hippocampus
chr11:112071284-112071634(-)	ENSG00000150773.10	ENSG00000150773	PIH1D2	0.0793181733012476	-0.800959453099205	0.884991741685284	0.376740506829656	0.878287331863573	Junction	Hippocampus
chr11:66061776-66061890(+)	ENSG00000087365.15	ENSG00000087365	SF3B2	0.0252414242888918	4.1793119520935	0.884990189544416	0.37674134285993	0.878287331863573	Junction	Hippocampus
chr7:98892529-98893797(+)	ENSG00000196367.12	ENSG00000196367	TRRAP	-0.0360396941880911	1.58693850191616	-0.884977287541268	0.376748292315659	0.878287331863573	Junction	Hippocampus
chr3:160502203-160504957(+)	ENSG00000186432.8	ENSG00000186432	KPNA4	-0.159231889935167	-1.76666514843887	-0.884973804434762	0.376750168448363	0.878287331863573	Junction	Hippocampus
chr1:119966490-119967432(-)	ENSG00000134250.18	ENSG00000134250	NOTCH2	-0.0442821478029724	1.91826000842952	-0.884960563738084	0.376757300440441	0.878289566047149	Junction	Hippocampus
chr19:6452480-6454322(-)	ENSG00000125648.14	ENSG00000125648	SLC25A23	-0.0708107858838082	-0.306734306669901	-0.884945930834241	0.376765182430697	0.87829354851057	Junction	Hippocampus
chr6:135442715-135447007(-)	ENSG00000135541.20	ENSG00000135541	AHI1	-0.0380667998918933	2.70624789750089	-0.88492341322385	0.376777311705024	0.878307431708126	Junction	Hippocampus
chr6:57124860-57128728(+)	ENSG00000112200.16	ENSG00000112200	ZNF451	0.0302201629262453	2.50597946777443	0.884910989547485	0.376784003912024	0.878308640284189	Junction	Hippocampus
chr13:32254395-32261615(+)	ENSG00000073910.19	ENSG00000073910	FRY	0.0509292420294019	0.807570028264295	0.884888561726334	0.376796085194014	0.878322410908004	Junction	Hippocampus
chr1:108628585-108628676(+)	ENSG00000162636.15	ENSG00000162636	FAM102B	0.0341081328004388	2.59422469338119	0.884873139022329	0.376804393141412	0.878327385474227	Junction	Hippocampus
chr1:181718168-181719750(+)	ENSG00000198216.10	ENSG00000198216	CACNA1E	0.0436031899573542	2.73693998573477	0.884849291171178	0.376817239795105	0.878330782100075	Junction	Hippocampus
chr12:57528018-57528146(+)	ENSG00000166987.14	ENSG00000166987	MBD6	0.0770244475915326	-0.384806071376541	0.884847512218547	0.376818198114055	0.878330782100075	Junction	Hippocampus
chr5:49622654-49642653(-)				0.0810741783417893	0.355464640138587	0.884831409587037	0.37682687264467	0.878330811887473	Junction	Hippocampus
chr20:33707970-33710554(-)	ENSG00000101417.11	ENSG00000101417	PXMP4	0.0590136751073816	0.0818516635898512	0.884824567177545	0.376830558706385	0.878330811887473	Junction	Hippocampus
chr5:70026516-70032314(+)	ENSG00000205572.9	ENSG00000205572	SERF1B	-0.0810901082665641	1.9334373903907	-0.884793772543145	0.376847148303105	0.878351041899999	Junction	Hippocampus
chr1:179347698-179348843(+)	ENSG00000057252.12	ENSG00000057252	SOAT1	-0.0487856191951394	0.760168096894014	-0.884775120877734	0.376857196494488	0.878351041899999	Junction	Hippocampus
chr22:35781747-35809779(-)	ENSG00000100320.22	ENSG00000100320	RBFOX2	0.0279006945132695	2.66405007006739	0.884774074633303	0.376857760141525	0.878351041899999	Junction	Hippocampus
chr17:39447905-39451037(-)	ENSG00000125686.11	ENSG00000125686	MED1	-0.0372037852006404	1.1652101999527	-0.884743608555377	0.376874173470543	0.878374906434908	Junction	Hippocampus
chr4:47536565-47536685(+)	ENSG00000145246.13	ENSG00000145246	ATP10D	-0.0671543016748545	-0.156215874275998	-0.884704423518281	0.376895284712256	0.878392608687858	Junction	Hippocampus
chr19:6680264-6681940(-)	ENSG00000125730.16	ENSG00000125730	C3	-0.0812297508323223	2.78593412814845	-0.884699711412192	0.376897823445172	0.878392608687858	Junction	Hippocampus
chr6:89338544-89342323(-)	ENSG00000198833.6	ENSG00000198833	UBE2J1	-0.0285937755644918	2.62828316288251	-0.884695129963077	0.376900291794418	0.878392608687858	Junction	Hippocampus
chr16:19827138-19856486(+)	ENSG00000174628.16	ENSG00000174628	IQCK	-0.0401269730237145	1.15501363712876	-0.884667906155255	0.376914959383165	0.878406077944885	Junction	Hippocampus
chr5:149239889-149242490(+)	ENSG00000173210.19	ENSG00000173210	ABLIM3	0.0747814826238619	-0.0446355004902865	0.884661483076707	0.376918420048118	0.878406077944885	Junction	Hippocampus
chr5:50411384-50428143(-)	ENSG00000170571.11	ENSG00000170571	EMB	-0.0856122226148533	-0.1091445677318	-0.884635562087766	0.376932386114617	0.87842423599574	Junction	Hippocampus
chr11:102047581-102047814(+)	ENSG00000137691.12	ENSG00000137691	C11orf70	0.0804583491440024	-0.540638017610895	0.884616446806249	0.376942685513866	0.878426722405714	Junction	Hippocampus
chr14:73251031-73251485(+)	ENSG00000100767.15	ENSG00000100767	PAPLN	0.0797774543644143	-0.323718335396669	0.884606468639503	0.376948061864001	0.878426722405714	Junction	Hippocampus
chr5:179623165-179623594(-)	ENSG00000169045.17	ENSG00000169045	HNRNPH1	0.0370012323200747	2.90365358080579	0.884596623967498	0.37695336633218	0.878426722405714	Junction	Hippocampus
chr19:6746562-6749933(+)	ENSG00000125733.17	ENSG00000125733	TRIP10	-0.0905473306466056	-1.018822953539	-0.884587743413891	0.376958151357458	0.878426722405714	Junction	Hippocampus
chr2:85553498-85554142(-)	ENSG00000115486.11	ENSG00000115486	GGCX	0.0455534781650472	0.689526049020729	0.884515286035925	0.376997194291139	0.878469910659892	Junction	Hippocampus
chr6:35888924-35890894(-)	ENSG00000096063.15	ENSG00000096063	SRPK1	-0.0349425440986604	2.07253747124017	-0.88451273675364	0.376998567992007	0.878469910659892	Junction	Hippocampus
chr17:7252597-7252769(+)	ENSG00000170291.14	ENSG00000170291	ELP5	-0.0476013693628045	1.14187721776343	-0.884502396210508	0.37700414010702	0.878469910659892	Junction	Hippocampus
chr20:2861093-2861224(+)	ENSG00000215305.9	ENSG00000215305	VPS16	-0.034657743772386	1.57897945308354	-0.88448219004009	0.377015028570617	0.878469910659892	Junction	Hippocampus
chr5:116467748-116472884(-)	ENSG00000092421.16	ENSG00000092421	SEMA6A	-0.0722848346071774	0.20379227215657	-0.884466574356942	0.377023443499781	0.878469910659892	Junction	Hippocampus
chr11:107553979-107556765(-)	ENSG00000137760.14	ENSG00000137760	ALKBH8	-0.0621704306463054	0.0208319271829336	-0.884462027787459	0.377025893562396	0.878469910659892	Junction	Hippocampus
chr22:20314825-20315335(-)	ENSG00000128185.9	ENSG00000128185	DGCR6L	-0.0323262032245194	2.09658403237425	-0.88446151169366	0.377026171676468	0.878469910659892	Junction	Hippocampus
chr17:45136233-45136499(+)	ENSG00000181513.14	ENSG00000181513	ACBD4	0.069292458210654	-0.423345034861486	0.884460757812171	0.377026577930465	0.878469910659892	Junction	Hippocampus
chr17:81682150-81683012(-)	ENSG00000214087.8	ENSG00000214087	ARL16	0.047521167469532	1.57917599662573	0.884426507380326	0.377045035195405	0.878469910659892	Junction	Hippocampus
chr4:88606050-88649839(+)	ENSG00000138641.15	ENSG00000138641	HERC3	0.0324400271820157	2.28769204631014	0.884422877378411	0.377046991405195	0.878469910659892	Junction	Hippocampus
chr3:149141381-149145353(+)	ENSG00000163755.8	ENSG00000163755	HPS3	-0.0419703496554067	0.946666053936468	-0.884415984178237	0.377050706171403	0.878469910659892	Junction	Hippocampus
chr19:53341323-53345505(+)	ENSG00000213799.10	ENSG00000213799	ZNF845	0.0610073801679621	-0.0248442054463142	0.884396284870743	0.377061322312096	0.878469910659892	Junction	Hippocampus
chr2:188541319-188569238(+)	ENSG00000144366.15	ENSG00000144366	GULP1	0.100886575595586	0.558867885221416	0.884383432325266	0.377068248768586	0.878469910659892	Junction	Hippocampus
chr12:40828302-40908356(+)	ENSG00000018236.14	ENSG00000018236	CNTN1	-0.0593118487989198	2.80432560026976	-0.884381403191392	0.377069342310722	0.878469910659892	Junction	Hippocampus
chr17:75497199-75497780(+)	ENSG00000177728.15	ENSG00000177728	TMEM94	0.037788315663497	1.62114401557717	0.884370043268672	0.377075464443868	0.878469910659892	Junction	Hippocampus
chr2:151252856-151255532(-)	ENSG00000184898.6	ENSG00000184898	RBM43	-0.0839142116589903	-0.474144748532741	-0.884351761413684	0.377085317100531	0.878469910659892	Junction	Hippocampus
chr9:127210779-127212130(+)	ENSG00000136828.18	ENSG00000136828	RALGPS1	0.0521511502649193	0.777844388389801	0.884344629553585	0.37708916072357	0.878469910659892	Junction	Hippocampus
chr8:33592213-33593532(-)	ENSG00000133878.8	ENSG00000133878	DUSP26	-0.0399550675073886	1.83569233501658	-0.884333278272985	0.377095278398316	0.878469910659892	Junction	Hippocampus
chr16:30195228-30196973(+)	ENSG00000132207.17	ENSG00000132207	SLX1A	-0.0961712478726469	-0.917815228024634	-0.88432864797018	0.377097773877709	0.878469910659892	Junction	Hippocampus
chr11:14488585-14490564(-)	ENSG00000129083.12	ENSG00000129083	COPB1	0.0316719676595025	2.91065213738957	0.884321259392497	0.377101755937237	0.878469910659892	Junction	Hippocampus
chrX:109538132-109541474(+)	ENSG00000101888.11	ENSG00000101888	NXT2	-0.0633948196875443	0.0201159471835993	-0.884305838105617	0.377110067293589	0.878469910659892	Junction	Hippocampus
chr1:222662333-222663997(+)	ENSG00000154305.16	ENSG00000154305	MIA3	0.0384607308845705	1.74792045794579	0.884298765036102	0.377113879387011	0.878469910659892	Junction	Hippocampus
chr3:50384338-50387567(-)	ENSG00000007402.11	ENSG00000007402	CACNA2D2	0.0718106035851761	0.0321632801761013	0.884272744294546	0.377127903701325	0.878469910659892	Junction	Hippocampus
chr15:55374251-55376948(-)	ENSG00000260916.6	ENSG00000260916	CCPG1	-0.0574693001366474	0.707135680759176	-0.884271267358399	0.377128699730472	0.878469910659892	Junction	Hippocampus
chr4:95242594-95244976(-)	ENSG00000182168.14	ENSG00000182168	UNC5C	0.0476150641221344	1.46540685867996	0.884263503699897	0.377132884152214	0.878469910659892	Junction	Hippocampus
chr5:157087295-157088940(-)	ENSG00000135077.8	ENSG00000135077	HAVCR2	-0.0892553798013813	-0.333029184648678	-0.884255305683722	0.377137302713301	0.878469910659892	Junction	Hippocampus
chr2:197110845-197121331(-)	ENSG00000065413.17	ENSG00000065413	ANKRD44	0.0418815124588963	1.11139937723503	0.884243485248588	0.377143673739674	0.878469910659892	Junction	Hippocampus
chr13:24951489-24968205(-)	ENSG00000253771.5	ENSG00000253771	TPTE2P1	-0.128610161939237	-1.27831412888221	-0.884225763615811	0.37715322554247	0.878469910659892	Junction	Hippocampus
chr8:123504748-123506391(-)	ENSG00000156804.7	ENSG00000156804	FBXO32	-0.051220863248796	1.52670088049896	-0.884221068260659	0.377155756322325	0.878469910659892	Junction	Hippocampus
chr4:185502484-185504474(-)	ENSG00000154553.13	ENSG00000154553	PDLIM3	-0.0624586750469914	0.71856284103542	-0.88417395911195	0.377181148569107	0.878507640452918	Junction	Hippocampus
chr1:145291770-145292380(-)	ENSG00000162825.16	ENSG00000162825	NBPF20	0.159064216778494	-1.09040600733248	0.884150073812028	0.377194023360818	0.878507640452918	Junction	Hippocampus
chr18:8252500-8253226(+)	ENSG00000173482.16	ENSG00000173482	PTPRM	0.063093378840719	0.964290340661051	0.88415003438035	0.377194044615733	0.878507640452918	Junction	Hippocampus
chr14:24240876-24241019(-)	ENSG00000092330.15	ENSG00000092330	TINF2	-0.0417394353470028	1.17335595056848	-0.884145190640049	0.377196655549753	0.878507640452918	Junction	Hippocampus
chr5:57214194-57230845(+)	ENSG00000062194.15	ENSG00000062194	GPBP1	0.0254874155236134	3.35023848911661	0.884120018388432	0.377210224394623	0.878524860413545	Junction	Hippocampus
chr9:76638289-76641971(-)	ENSG00000106772.17	ENSG00000106772	PRUNE2	-0.0554218400873047	1.08224917089537	-0.884072953654106	0.377235594969088	0.878532362300914	Junction	Hippocampus
chr16:53826492-53844154(+)	ENSG00000140718.19	ENSG00000140718	FTO	-0.023521421810458	3.78541190026499	-0.884066327438854	0.377239166961625	0.878532362300914	Junction	Hippocampus
chr6:31669509-31669835(+)	ENSG00000204435.13	ENSG00000204435	CSNK2B	0.0262311152534199	3.64777850791123	0.884059055548917	0.377243087041983	0.878532362300914	Junction	Hippocampus
chr5:156647537-156757580(+)	ENSG00000170624.13	ENSG00000170624	SGCD	-0.0784217705396496	-0.238217963322726	-0.884047934192386	0.37724908231506	0.878532362300914	Junction	Hippocampus
chr15:38511721-38512782(-)	ENSG00000172575.11	ENSG00000172575	RASGRP1	-0.0501627738429425	1.72121004913313	-0.884028035566183	0.3772598093639	0.878532362300914	Junction	Hippocampus
chr7:80656701-80661062(+)	ENSG00000135218.17	ENSG00000135218	CD36	-0.140332833047824	-1.02577472170938	-0.884019565827288	0.377264375329501	0.878532362300914	Junction	Hippocampus
chr16:7676839-7693314(+)	ENSG00000078328.19	ENSG00000078328	RBFOX1	0.0399056149106228	1.99612082044673	0.883995706077465	0.377277238105554	0.878532362300914	Junction	Hippocampus
chr7:32656045-32675931(-)	ENSG00000229358.3	ENSG00000229358	DPY19L1P1	0.0631853792374767	0.318118550203797	0.88399497719673	0.377277631048972	0.878532362300914	Junction	Hippocampus
chr2:158533535-158577270(+)	ENSG00000144283.21	ENSG00000144283	PKP4	0.0452959529471717	2.35664664577758	0.883980905822388	0.377285217050137	0.878532362300914	Junction	Hippocampus
chr2:43925962-43934189(-)	ENSG00000138095.18	ENSG00000138095	LRPPRC	0.0237141632960527	3.93795134094258	0.883979884309584	0.377285767760313	0.878532362300914	Junction	Hippocampus
chr3:14655630-14658870(+)	ENSG00000154781.15	ENSG00000154781	CCDC174	0.0437945731192959	1.46924463945016	0.883977105483849	0.377287265862125	0.878532362300914	Junction	Hippocampus
chr6:107924933-107929414(-)	ENSG00000025796.13	ENSG00000025796	SEC63	-0.0306435434542162	2.24017253549626	-0.883976579658465	0.377287549341979	0.878532362300914	Junction	Hippocampus
chr1:229484146-229486370(-)	ENSG00000069248.11	ENSG00000069248	NUP133	0.0262645671009409	2.76542554308366	0.88392244973436	0.377316732250072	0.878575487431993	Junction	Hippocampus
chr4:46388717-46389232(-)	ENSG00000151834.15	ENSG00000151834	GABRA2	0.0857599803933451	-1.02949482746169	0.883919317858477	0.377318420771939	0.878575487431993	Junction	Hippocampus
chr16:29805175-29805262(+)	ENSG00000079616.12	ENSG00000079616	KIF22	0.0491315136075175	1.05799523627141	0.883885881984625	0.377336447705072	0.878602667799116	Junction	Hippocampus
chr6:47533756-47544605(+)	ENSG00000198087.7	ENSG00000198087	CD2AP	-0.0429415777593325	1.26981780561889	-0.883867627471733	0.3773462898407	0.878602667799116	Junction	Hippocampus
chr2:98640229-98643922(-)	ENSG00000071073.12	ENSG00000071073	MGAT4A	-0.0344608816193348	2.08672425550523	-0.883863303338153	0.377348621271527	0.878602667799116	Junction	Hippocampus
chr3:52502092-52502158(+)	ENSG00000010327.10	ENSG00000010327	STAB1	0.0949955907331676	-0.53664310728378	0.883838336467044	0.377362082762902	0.878613340538617	Junction	Hippocampus
chr14:52757356-52757742(+)	ENSG00000198252.11	ENSG00000198252	STYX	-0.0520687600396699	0.401830683286683	-0.883811854616674	0.377376361416755	0.878613340538617	Junction	Hippocampus
chr17:19411671-19412497(+)	ENSG00000128482.15	ENSG00000128482	RNF112	0.0419349055612823	1.46113213280136	0.883805151286585	0.377379975814282	0.878613340538617	Junction	Hippocampus
chr20:35632386-35632516(-)	ENSG00000214078.12	ENSG00000214078	CPNE1	0.0311770282616295	2.56639226270373	0.883797706349492	0.377383990107208	0.878613340538617	Junction	Hippocampus
chr3:33544842-33551251(-)	ENSG00000163539.16	ENSG00000163539	CLASP2	0.0257376058949492	4.32663281408206	0.883797531216032	0.377384084539084	0.878613340538617	Junction	Hippocampus
chr5:139363923-139364563(+)	ENSG00000120727.12	ENSG00000120727	PAIP2	-0.0226837003796888	4.64109567671895	-0.883779239017472	0.377393947764169	0.878621925125917	Junction	Hippocampus
chr2:38929072-38929708(+)	ENSG00000214694.10	ENSG00000214694	ARHGEF33	0.0712745992289455	-0.559930155310861	0.883743308072913	0.377413322334654	0.878636210302511	Junction	Hippocampus
chr7:112472348-112472765(+)	ENSG00000006652.13	ENSG00000006652	IFRD1	0.0394415860509245	2.99086273426925	0.883733487153402	0.37741861804699	0.878636210302511	Junction	Hippocampus
chr9:130466800-130470833(+)	ENSG00000130707.17	ENSG00000130707	ASS1	-0.0536503170094403	2.30754576924256	-0.883727920345632	0.377421619844644	0.878636210302511	Junction	Hippocampus
chr17:75631250-75631449(-)	ENSG00000108469.14	ENSG00000108469	RECQL5	-0.0573001109173524	-0.0825201657246265	-0.88372204528057	0.377424787880341	0.878636210302511	Junction	Hippocampus
chr6:113960019-113970856(-)	ENSG00000196591.11	ENSG00000196591	HDAC2	-0.0380331174241422	1.39401626274752	-0.883663205402041	0.377456517259865	0.878695696883995	Junction	Hippocampus
chr6:30677289-30679178(-)	ENSG00000146112.11	ENSG00000146112	PPP1R18	-0.0887333530118896	-0.598811471854072	-0.883649322817024	0.377464003678633	0.878698746311599	Junction	Hippocampus
chr2:219248315-219248420(+)	ENSG00000115661.13	ENSG00000115661	STK16	0.0429644841707407	1.50173779209875	0.883636969773037	0.377470665343795	0.878699875726267	Junction	Hippocampus
chr19:53148810-53149240(-)	ENSG00000197937.12	ENSG00000197937	ZNF347	0.071756868143936	-0.26667160166125	0.883602533573459	0.377489236246354	0.878720651910576	Junction	Hippocampus
chr11:121554110-121555186(+)	ENSG00000137642.12	ENSG00000137642	SORL1	0.033562370776581	3.71647640602299	0.883597513312587	0.377491943641562	0.878720651910576	Junction	Hippocampus
chr3:33114549-33120343(+)	ENSG00000170275.14	ENSG00000170275	CRTAP	0.039913531872458	1.45873535242026	0.883574937347374	0.377504118866555	0.878721580015052	Junction	Hippocampus
chr9:83850298-83853628(-)	ENSG00000165115.14	ENSG00000165115	KIF27	-0.0635240654425874	-0.230345278789002	-0.883572470998546	0.377505448983962	0.878721580015052	Junction	Hippocampus
chr2:231460565-231460668(-)	ENSG00000115053.15	ENSG00000115053	NCL	0.0290354458447224	4.8068787180858	0.88356241494221	0.377510872308298	0.878721580015052	Junction	Hippocampus
chr5:66170948-66174945(+)	ENSG00000153914.15	ENSG00000153914	SREK1	-0.042076932298111	1.54871194156789	-0.883509734845708	0.377539283960238	0.878768185649902	Junction	Hippocampus
chr7:74028270-74035363(+)	ENSG00000049540.16	ENSG00000049540	ELN	0.0910583563659615	-0.781606024338308	0.883483499477859	0.377553433823105	0.878768185649902	Junction	Hippocampus
chr17:44885335-44886584(-)	ENSG00000108883.12	ENSG00000108883	EFTUD2	0.0254662048422572	2.66795123391396	0.883464566664545	0.377563645307926	0.878768185649902	Junction	Hippocampus
chr2:55262428-55263639(-)	ENSG00000085760.14	ENSG00000085760	MTIF2	0.0327854122229493	1.75146730654779	0.883446332971044	0.377573479881375	0.878768185649902	Junction	Hippocampus
chr10:133329010-133336833(-)	ENSG00000130643.8	ENSG00000130643	CALY	0.0484708715449479	3.12554867722811	0.883442457778534	0.377575570035944	0.878768185649902	Junction	Hippocampus
chr1:204980441-204981797(+)	ENSG00000163531.15	ENSG00000163531	NFASC	0.0283758998783266	3.76093475411644	0.883434933179605	0.377579628583754	0.878768185649902	Junction	Hippocampus
chr8:140735456-140743229(-)	ENSG00000169398.19	ENSG00000169398	PTK2	-0.0639729910706905	-0.133951949650707	-0.883433353701965	0.377580480511063	0.878768185649902	Junction	Hippocampus
chr6:112144934-112148156(-)	ENSG00000112769.18	ENSG00000112769	LAMA4	-0.0698129596543307	0.0987757217459059	-0.883431923539668	0.377581251902759	0.878768185649902	Junction	Hippocampus
chr17:42189922-42190184(-)	ENSG00000167925.15	ENSG00000167925	GHDC	0.0809424101675062	-0.73242038921396	0.883422216668853	0.377586487557777	0.878768185649902	Junction	Hippocampus
chr1:211090691-211103495(-)	ENSG00000143473.11	ENSG00000143473	KCNH1	-0.0541386041277304	2.504107180083	-0.883394523036195	0.377601425090823	0.878788574008178	Junction	Hippocampus
chr11:34160009-34160247(-)	ENSG00000166016.5	ENSG00000166016	ABTB2	-0.0846571072037534	-0.826621006589981	-0.883379203479506	0.377609688388649	0.878793429062836	Junction	Hippocampus
chr11:47175314-47175850(-)	ENSG00000149182.14	ENSG00000149182	ARFGAP2	0.0385365304604611	2.63924533411189	0.883318444603309	0.377642462546608	0.878820742405934	Junction	Hippocampus
chr17:58306387-58306799(-)	ENSG00000005379.15	ENSG00000005379	TSPOAP1	0.0490192473159484	1.05251173446299	0.883315159677832	0.377644234529903	0.878820742405934	Junction	Hippocampus
chr4:168415800-168416681(-)	ENSG00000181381.13	ENSG00000181381	DDX60L	-0.0871560194725697	-0.749942827682457	-0.883287057512891	0.37765939385631	0.878820742405934	Junction	Hippocampus
chr16:29461534-29461637(+)	ENSG00000260280.5	ENSG00000260280	SLX1B-SULT1A4	0.115158328493118	-0.478454771921194	0.883271468996497	0.377667803029457	0.878820742405934	Junction	Hippocampus
chr6:57133193-57134743(+)	ENSG00000112200.16	ENSG00000112200	ZNF451	0.0339867400804978	2.00504089427941	0.883269592632412	0.377668815235613	0.878820742405934	Junction	Hippocampus
chr14:64430231-64431531(+)	ENSG00000100714.15	ENSG00000100714	MTHFD1	0.0407617254895437	1.77147188819695	0.883251963997574	0.377678325099208	0.878820742405934	Junction	Hippocampus
chr1:9724937-9726908(+)	ENSG00000171608.15	ENSG00000171608	PIK3CD	-0.0616208472908673	-0.34093680740067	-0.883234020202434	0.377688005129913	0.878820742405934	Junction	Hippocampus
chr3:177098542-177160870(-)	ENSG00000177565.16	ENSG00000177565	TBL1XR1	0.0756615441902697	-0.0928705692842279	0.883228344675971	0.377691066903824	0.878820742405934	Junction	Hippocampus
chr2:174079091-174081151(-)	ENSG00000138430.15	ENSG00000138430	OLA1	0.0248605554915737	4.03052696827518	0.883221963267639	0.377694509497876	0.878820742405934	Junction	Hippocampus
chr10:33192419-33197649(-)	ENSG00000099250.17	ENSG00000099250	NRP1	-0.0648655101916423	1.58102398993908	-0.883219863456648	0.377695642292323	0.878820742405934	Junction	Hippocampus
chr12:7403856-7406531(-)	ENSG00000177675.8	ENSG00000177675	CD163L1	0.110587687112473	-0.734943003739199	0.883206773790957	0.377702703880336	0.878820742405934	Junction	Hippocampus
chr6:136360799-136361004(-)	ENSG00000135525.18	ENSG00000135525	MAP7	-0.0492247123975884	2.67719736543869	-0.883206171287718	0.377703028919607	0.878820742405934	Junction	Hippocampus
chr16:56446690-56447788(-)	ENSG00000167005.13	ENSG00000167005	NUDT21	-0.0224387082580831	3.81647128635426	-0.883191844414207	0.377710758051896	0.878820742405934	Junction	Hippocampus
chr5:119193971-119196370(+)	ENSG00000172869.14	ENSG00000172869	DMXL1	0.0303980533740021	2.44171747809887	0.883164253682626	0.377725643111363	0.878820742405934	Junction	Hippocampus
chr4:94283304-94284959(+)	ENSG00000163104.17	ENSG00000163104	SMARCAD1	0.0279248888065028	2.61922384971974	0.883160597510823	0.377727615624702	0.878820742405934	Junction	Hippocampus
chr1:31735894-31736320(-)	ENSG00000121753.12	ENSG00000121753	ADGRB2	-0.031528026754284	3.62800241696797	-0.883159201863311	0.377728368581519	0.878820742405934	Junction	Hippocampus
chr5:148637062-148654061(-)	ENSG00000164270.17	ENSG00000164270	HTR4	-0.0891585358931165	-0.787222201248849	-0.883155184033988	0.377730536219969	0.878820742405934	Junction	Hippocampus
chrX:136875169-136875257(-)	ENSG00000147274.14	ENSG00000147274	RBMX	-0.0256886584705734	4.23909108590552	-0.883151327225927	0.377732616993906	0.878820742405934	Junction	Hippocampus
chr10:23008932-23030595(+)	ENSG00000165309.13	ENSG00000165309	ARMC3	0.100916064648687	-0.86898283176759	0.883128474292585	0.377744946450934	0.87883505546848	Junction	Hippocampus
chr4:118700643-118703934(+)	ENSG00000145388.14	ENSG00000145388	METTL14	-0.0397703682804806	1.24734803753574	-0.883107598349513	0.377756209513411	0.878846887104258	Junction	Hippocampus
chr10:72334618-72335779(-)	ENSG00000148719.14	ENSG00000148719	DNAJB12	0.0578208124339151	-0.0485510129458557	0.883092633805017	0.377764283365115	0.878851298800315	Junction	Hippocampus
chr2:219212492-219213007(-)	ENSG00000115657.12	ENSG00000115657	ABCB6	0.0348119779598484	1.55440191022112	0.883070910198038	0.377776004137791	0.878852774007343	Junction	Hippocampus
chr5:7709388-7712855(+)	ENSG00000078295.16	ENSG00000078295	ADCY2	-0.0324085512365921	3.70581042210963	-0.883057368772574	0.377783310403392	0.878852774007343	Junction	Hippocampus
chr1:89632210-89632656(-)	ENSG00000231999.6	ENSG00000231999	FLJ27354	0.0527743599072513	0.490783359164698	0.883057109689041	0.377783450192564	0.878852774007343	Junction	Hippocampus
chr7:5313864-5314983(-)	ENSG00000182095.14	ENSG00000182095	TNRC18	-0.0408177894971161	1.33691226527922	-0.883041259650566	0.377792002181527	0.878858297610252	Junction	Hippocampus
chr3:9970662-9973627(-)	ENSG00000125037.12	ENSG00000125037	EMC3	0.0287029096296899	2.97812871729971	0.883020340172705	0.377803289602074	0.878870184368486	Junction	Hippocampus
chr11:14486505-14488491(-)	ENSG00000129083.12	ENSG00000129083	COPB1	0.0291615881094876	2.80337149446319	0.883008635093936	0.377809605345312	0.878870505493251	Junction	Hippocampus
chr17:39526317-39530630(+)	ENSG00000167258.13	ENSG00000167258	CDK12	-0.0757233810868048	-0.749267762721221	-0.882980642594883	0.377824709603946	0.878881999677411	Junction	Hippocampus
chr20:4859385-4861947(-)	ENSG00000089057.14	ENSG00000089057	SLC23A2	-0.035739142421348	3.12217222374044	-0.88297657944898	0.377826902036838	0.878881999677411	Junction	Hippocampus
chr6:136592342-136592436(-)	ENSG00000197442.9	ENSG00000197442	MAP3K5	-0.0370980968664521	2.2007854858233	-0.882962070798195	0.377834730823922	0.878885397899474	Junction	Hippocampus
chr18:6978379-6980520(-)	ENSG00000101680.13	ENSG00000101680	LAMA1	0.0825878599300664	-0.438687643418038	0.882950974254454	0.377840718524793	0.878885397899474	Junction	Hippocampus
chr15:60497620-60499891(-)	ENSG00000069667.15	ENSG00000069667	RORA	-0.0541653549150957	2.04072262354398	-0.882929924015594	0.377852077406115	0.878895805474454	Junction	Hippocampus
chr11:118372667-118373085(+)	ENSG00000110344.9	ENSG00000110344	UBE4A	0.0293280710232845	2.80938597752994	0.882919784975565	0.377857548590546	0.878895805474454	Junction	Hippocampus
chr16:57657492-57659412(+)	ENSG00000205336.11	ENSG00000205336	ADGRG1	-0.0541862676230809	1.76686860289036	-0.882885712020413	0.377875935248642	0.878912492630851	Junction	Hippocampus
chr7:90726813-90747680(+)	ENSG00000058091.16	ENSG00000058091	CDK14	0.0245212769178864	4.32217551058212	0.882872370113862	0.377883135041287	0.878912492630851	Junction	Hippocampus
chr7:41967924-41972336(-)	ENSG00000106571.12	ENSG00000106571	GLI3	-0.0741379870140859	-0.391351207163045	-0.882869138098683	0.377884879170537	0.878912492630851	Junction	Hippocampus
chr12:132043463-132043644(+)	ENSG00000183495.13	ENSG00000183495	EP400	-0.0445017485256377	1.23117739345639	-0.882850131345824	0.377895136102329	0.878912492630851	Junction	Hippocampus
chr2:213310178-213317218(+)	ENSG00000144451.18	ENSG00000144451	SPAG16	-0.0289603508679927	3.64704894094234	-0.882849039070269	0.37789572555048	0.878912492630851	Junction	Hippocampus
chr11:74247124-74250953(+)	ENSG00000214517.9	ENSG00000214517	PPME1	0.0317903182571914	2.67785118492726	0.882829664545032	0.377906181136764	0.878912492630851	Junction	Hippocampus
chr8:93740697-93740880(-)	ENSG00000183808.11	ENSG00000183808	RBM12B	0.0742770863190152	-0.269888368340467	0.882826352075393	0.377907968750073	0.878912492630851	Junction	Hippocampus
chr6:32581839-32584108(-)	ENSG00000196126.10	ENSG00000196126	HLA-DRB1	-0.12983803954746	0.178867965952425	-0.882768732028635	0.377939064924751	0.878963071883135	Junction	Hippocampus
chr7:82841510-82845270(-)	ENSG00000186472.19	ENSG00000186472	PCLO	0.0367080582062511	3.21518333764204	0.88276086507893	0.377943310653998	0.878963071883135	Junction	Hippocampus
chr2:241255581-241256183(-)	ENSG00000115677.16	ENSG00000115677	HDLBP	0.0206833911954701	4.58228628407584	0.882750289963183	0.377949018005081	0.878963071883135	Junction	Hippocampus
chr21:13951140-13951231(-)	ENSG00000215559.8	ENSG00000215559	ANKRD20A11P	-0.151892612220116	-1.45609116224103	-0.882740262522314	0.377954429827287	0.878963071883135	Junction	Hippocampus
chr6:71293612-71296671(+)	ENSG00000119900.7	ENSG00000119900	OGFRL1	0.146807465562546	-1.00180996932603	0.882726461581648	0.377961878290372	0.878966025582014	Junction	Hippocampus
chr19:2043583-2046185(-)	ENSG00000099875.14	ENSG00000099875	MKNK2	-0.0524634987181115	1.84494082515677	-0.882705747853969	0.377973057802799	0.878977332485275	Junction	Hippocampus
chr12:71699110-71700831(+)	ENSG00000139291.13	ENSG00000139291	TMEM19	0.03475216395546	2.10638115462239	0.882694557957846	0.377979097244239	0.878977332485275	Junction	Hippocampus
chrX:129567364-129569263(+)	ENSG00000122126.15	ENSG00000122126	OCRL	0.0327189511188933	2.51007611252898	0.882650032982006	0.378003128977645	0.878987776551804	Junction	Hippocampus
chr11:64910955-64911037(-)	ENSG00000110046.12	ENSG00000110046	ATG2A	-0.0616669202985308	0.0191414403099352	-0.882649842339376	0.378003231876372	0.878987776551804	Junction	Hippocampus
chr12:108657424-108658737(-)	ENSG00000110880.10	ENSG00000110880	CORO1C	-0.0305701573234959	3.56527129768505	-0.882648440496816	0.378003988516773	0.878987776551804	Junction	Hippocampus
chr14:101761921-101762904(+)	ENSG00000078304.19	ENSG00000078304	PPP2R5C	0.0309833812164029	3.51691852146419	0.882640447901624	0.378008302514434	0.878987776551804	Junction	Hippocampus
chr22:23971624-23973767(-)	ENSG00000099977.13	ENSG00000099977	DDT	0.0339739125481013	2.98048538570659	0.882608259213007	0.378025676644856	0.879005303785981	Junction	Hippocampus
chr3:71047096-71052536(-)	ENSG00000114861.18	ENSG00000114861	FOXP1	0.0423137911262307	1.81348513964463	0.882603589159091	0.378028197388941	0.879005303785981	Junction	Hippocampus
chr13:26681321-26682606(+)	ENSG00000132970.12	ENSG00000132970	WASF3	-0.0389208418432388	2.08052209390039	-0.882571246478395	0.378045655207408	0.879025313984688	Junction	Hippocampus
chr10:14919833-14922980(-)	ENSG00000152457.17	ENSG00000152457	DCLRE1C	0.0712887786566542	-0.325014997478986	0.882564752389745	0.378049160623858	0.879025313984688	Junction	Hippocampus
chr15:50631490-50632868(-)	ENSG00000092439.13	ENSG00000092439	TRPM7	0.0374140707073969	1.95916163661197	0.882543081135624	0.378060858603287	0.879038146785158	Junction	Hippocampus
chr5:134784542-134785464(+)	ENSG00000145833.15	ENSG00000145833	DDX46	-0.0300537571642687	1.93684273431549	-0.882515439485249	0.378075779682438	0.879039130312563	Junction	Hippocampus
chr9:119238761-119242046(-)	ENSG00000078725.12	ENSG00000078725	BRINP1	-0.0364610629617288	2.96418347701772	-0.882510423996447	0.378078487103429	0.879039130312563	Junction	Hippocampus
chr20:38431113-38434503(-)	ENSG00000196756.11	ENSG00000196756	SNHG17	0.0974909169521694	-0.811211245011126	0.882503014323951	0.378082486955428	0.879039130312563	Junction	Hippocampus
chr7:151367126-151367860(+)	ENSG00000013374.15	ENSG00000013374	NUB1	0.0313284899744404	2.16452543474353	0.882485784120502	0.378091788178054	0.879039130312563	Junction	Hippocampus
chr18:76988913-76989955(-)	ENSG00000197971.14	ENSG00000197971	MBP	0.0572295270023062	8.54290236319772	0.882485065642826	0.378092176030338	0.879039130312563	Junction	Hippocampus
chr21:29061418-29061495(-)	ENSG00000156261.12	ENSG00000156261	CCT8	0.0238836110960984	4.11608909458117	0.882431161015248	0.378121275803183	0.879089115667255	Junction	Hippocampus
chr13:51719349-51727677(+)	ENSG00000139668.8	ENSG00000139668	WDFY2	0.0444928087754625	0.738464976591049	0.882422346776663	0.378126034196931	0.879089115667255	Junction	Hippocampus
chr3:177065023-177079826(-)	ENSG00000177565.16	ENSG00000177565	TBL1XR1	-0.0707698621586927	-0.337562033568379	-0.882410664305135	0.378132341072104	0.879089412403552	Junction	Hippocampus
chr7:30362457-30366034(+)	ENSG00000180233.10	ENSG00000180233	ZNRF2	0.0358726679642053	1.85825433918139	0.882365269150794	0.378156848624768	0.879132021727307	Junction	Hippocampus
chr7:127844425-127887901(+)	ENSG00000197157.10	ENSG00000197157	SND1	-0.0271206398369681	2.96821432034919	-0.882331716304069	0.378174963483698	0.879148266282351	Junction	Hippocampus
chr1:44635667-44636029(+)	ENSG00000187147.17	ENSG00000187147	RNF220	0.0412618326296841	1.59002554095811	0.882329434379891	0.378176195492082	0.879148266282351	Junction	Hippocampus
chr5:138161865-138162053(-)	ENSG00000112983.17	ENSG00000112983	BRD8	0.0324549685027419	2.21452405180858	0.88231443366939	0.378184294421168	0.879152727962146	Junction	Hippocampus
chr19:39485603-39485687(+)	ENSG00000105197.10	ENSG00000105197	TIMM50	0.0347914424550754	1.95487941643289	0.882291773767207	0.378196528774452	0.879165446470596	Junction	Hippocampus
chr17:4716609-4717216(+)	ENSG00000141480.17	ENSG00000141480	ARRB2	-0.043160976543215	1.26543199354956	-0.882271785135327	0.378207321079994	0.879165446470596	Junction	Hippocampus
chr11:66002571-66003234(+)	ENSG00000175334.7	ENSG00000175334	BANF1	0.0410643088758509	2.55439012754148	0.882263063611963	0.378212030083508	0.879165446470596	Junction	Hippocampus
chr20:3598001-3600945(+)	ENSG00000088812.17	ENSG00000088812	ATRN	-0.0244600808937822	2.99133533308769	-0.882252313929732	0.378217834198723	0.879165446470596	Junction	Hippocampus
chr14:92011073-92011754(-)	ENSG00000100815.12	ENSG00000100815	TRIP11	-0.0442398354208722	1.36050522705433	-0.882235310522327	0.378227015023093	0.879165446470596	Junction	Hippocampus
chr4:92304745-92590130(+)	ENSG00000152208.12	ENSG00000152208	GRID2	-0.0584793114580398	1.1587727148204	-0.882227381345259	0.378231296352208	0.879165446470596	Junction	Hippocampus
chr12:6073742-6075334(-)	ENSG00000110799.13	ENSG00000110799	VWF	0.0799288264438762	0.542590119460337	0.882224181800298	0.378233023942873	0.879165446470596	Junction	Hippocampus
chr1:146058462-146058557(+)	ENSG00000233396.7	ENSG00000233396	RP11-458D21.1	-0.102921449780356	-0.895376121157837	-0.882194110528018	0.378249261130598	0.879187113252943	Junction	Hippocampus
chr3:75741737-75783305(-)	ENSG00000227124.8	ENSG00000227124	ZNF717	0.0525135235091792	0.190543142951054	0.882170645150926	0.378261931719738	0.879187113252943	Junction	Hippocampus
chr3:4710474-4711756(+)	ENSG00000150995.18	ENSG00000150995	ITPR1	0.0521661575450098	2.97981250255441	0.882166364311341	0.378264243271075	0.879187113252943	Junction	Hippocampus
chr2:37214953-37216139(-)	ENSG00000115816.14	ENSG00000115816	CEBPZ	-0.0388684536089816	1.37048145739416	-0.882161138511073	0.378267065090496	0.879187113252943	Junction	Hippocampus
chr11:116863819-116870330(-)	ENSG00000160584.15	ENSG00000160584	SIK3	-0.0369979858176507	1.61081125260024	-0.882140103572061	0.378278423635471	0.879187235726985	Junction	Hippocampus
chr2:154709820-154854726(+)	ENSG00000162989.4	ENSG00000162989	KCNJ3	0.0407752112966474	2.75647173300254	0.882133670951149	0.378281897194373	0.879187235726985	Junction	Hippocampus
chr2:70663736-70672877(-)	ENSG00000075340.22	ENSG00000075340	ADD2	-0.0317352951705997	3.53430050543558	-0.882126707232105	0.378285657563844	0.879187235726985	Junction	Hippocampus
chr4:121681762-121683363(-)	ENSG00000164111.14	ENSG00000164111	ANXA5	-0.0363902451843736	3.8861248264755	-0.882100384338297	0.378299871988598	0.879205908687008	Junction	Hippocampus
chr11:65616465-65616823(+)	ENSG00000197136.4	ENSG00000197136	PCNX3	0.059000242714498	0.365828546948506	0.882082016534375	0.378309790841672	0.879214597871246	Junction	Hippocampus
chr2:61256479-61256872(-)	ENSG00000115464.14	ENSG00000115464	USP34	0.0248785038458518	3.4101177132373	0.882059214438839	0.378322104493625	0.879222576053451	Junction	Hippocampus
chr15:101393425-101398403(-)	ENSG00000140479.16	ENSG00000140479	PCSK6	0.0637245539919164	0.885654272017656	0.882014380851327	0.378346316376667	0.879222576053451	Junction	Hippocampus
chr14:77299562-77301089(-)	ENSG00000009830.11	ENSG00000009830	POMT2	0.053437360246926	0.187144910382577	0.881977040651941	0.378366482269561	0.879222576053451	Junction	Hippocampus
chr19:2438532-2444403(-)	ENSG00000176619.11	ENSG00000176619	LMNB2	0.047391479381987	0.585335724079316	0.881972458274272	0.378368957067452	0.879222576053451	Junction	Hippocampus
chr11:66283148-66283247(+)	ENSG00000174871.10	ENSG00000174871	CNIH2	0.0549349739107126	4.86648937377087	0.881969969427276	0.378370301219542	0.879222576053451	Junction	Hippocampus
chr7:11541632-11542961(-)	ENSG00000005108.15	ENSG00000005108	THSD7A	-0.0548315484630183	0.389553927645664	-0.881958521690846	0.378376483838838	0.879222576053451	Junction	Hippocampus
chr3:62474321-62478260(-)	ENSG00000163618.17	ENSG00000163618	CADPS	0.0307478326103484	4.88696597541876	0.881939501315568	0.378386756377946	0.879222576053451	Junction	Hippocampus
chr15:42682576-42684115(+)	ENSG00000159433.11	ENSG00000159433	STARD9	0.0570705112528901	0.182896795026161	0.88193354283106	0.378389974476373	0.879222576053451	Junction	Hippocampus
chr3:179025226-179027422(-)	ENSG00000172667.10	ENSG00000172667	ZMAT3	-0.0341022126912255	1.63146506622792	-0.881931527878202	0.378391062729506	0.879222576053451	Junction	Hippocampus
chr4:157153011-157170431(+)	ENSG00000109738.10	ENSG00000109738	GLRB	0.0400839233605914	2.52205610436305	0.881931444134769	0.378391107958424	0.879222576053451	Junction	Hippocampus
chr1:155318754-155318855(+)	ENSG00000160752.14	ENSG00000160752	FDPS	0.0288251565696406	3.14975809234121	0.881896924127011	0.378409752124125	0.879222576053451	Junction	Hippocampus
chrX:37426001-37453135(+)	ENSG00000130962.17	ENSG00000130962	PRRG1	0.0515372431496067	1.26486402622663	0.881893821958403	0.37841142762507	0.879222576053451	Junction	Hippocampus
chr14:75757870-75764614(+)	ENSG00000119685.19	ENSG00000119685	TTLL5	-0.0682379978803248	-0.277428095944163	-0.881890974386332	0.378412965620849	0.879222576053451	Junction	Hippocampus
chr17:76313017-76313820(-)	ENSG00000161542.16	ENSG00000161542	PRPSAP1	0.0336187852195348	2.10977390966371	0.881885673360178	0.378415828756515	0.879222576053451	Junction	Hippocampus
chr17:40032091-40032648(-)	ENSG00000008838.18	ENSG00000008838	MED24	0.0342019620518441	1.71095317681307	0.881876858482508	0.378420589787134	0.879222576053451	Junction	Hippocampus
chr6:136696058-136697218(-)	ENSG00000197442.9	ENSG00000197442	MAP3K5	-0.0349624954932042	3.31442330380127	-0.881874577155953	0.37842182196745	0.879222576053451	Junction	Hippocampus
chr3:114974417-115071218(-)	ENSG00000181722.16	ENSG00000181722	ZBTB20	0.0802647253628459	1.15042008716717	0.881860410139201	0.378429473851318	0.879222576053451	Junction	Hippocampus
chrX:47575275-47576130(-)	ENSG00000008056.12	ENSG00000008056	SYN1	-0.0350660123003532	4.5459935858558	-0.881845393278904	0.378437584856804	0.879222576053451	Junction	Hippocampus
chr5:55982812-55994783(-)	ENSG00000134352.19	ENSG00000134352	IL6ST	-0.0387598060155734	2.65028242376778	-0.881832584236537	0.378444503446064	0.879222576053451	Junction	Hippocampus
chr7:73704424-73705149(-)	ENSG00000106089.11	ENSG00000106089	STX1A	0.0384219261593204	4.10851887508872	0.881822672457613	0.378449857180765	0.879222576053451	Junction	Hippocampus
chr20:35842745-35847349(+)	ENSG00000025293.16	ENSG00000025293	PHF20	0.0269592951861021	2.28499590171846	0.881781029986306	0.378472350399811	0.879222576053451	Junction	Hippocampus
chr8:112237349-112241719(-)	ENSG00000164796.17	ENSG00000164796	CSMD3	0.0497979373665983	0.912263181527034	0.881734236910454	0.37849762670873	0.879222576053451	Junction	Hippocampus
chr5:141009729-141010165(+)	ENSG00000204967.10	ENSG00000204967	PCDHA4	-0.0414705412574073	1.02313125617632	-0.881731102156155	0.378499320052495	0.879222576053451	Junction	Hippocampus
chr3:122704749-122708189(+)	ENSG00000173193.13	ENSG00000173193	PARP14	-0.0694212140284084	0.473906984271812	-0.881721817696694	0.37850433539538	0.879222576053451	Junction	Hippocampus
chr11:79297544-79440508(-)	ENSG00000149256.15	ENSG00000149256	TENM4	0.067430011879399	-0.0792424668464212	0.881720804854272	0.37850488252202	0.879222576053451	Junction	Hippocampus
chr12:68296983-68302619(-)	ENSG00000111554.14	ENSG00000111554	MDM1	-0.0525094550224715	0.211137652065082	-0.881709906640557	0.378510769651402	0.879222576053451	Junction	Hippocampus
chr12:29536318-29556856(-)	ENSG00000133687.15	ENSG00000133687	TMTC1	-0.0407315902738797	2.95293511162126	-0.881699579975289	0.378516348087035	0.879222576053451	Junction	Hippocampus
chr17:64889753-64892528(-)	ENSG00000176809.10	ENSG00000176809	LRRC37A3	0.135966630327633	-0.661603785717037	0.881696064723401	0.378518247027846	0.879222576053451	Junction	Hippocampus
chr19:57588666-57590010(+)	ENSG00000171649.11	ENSG00000171649	ZIK1	-0.079681902086197	-0.705539114896659	-0.88169360313557	0.378519576782319	0.879222576053451	Junction	Hippocampus
chr17:46422585-46423065(+)	ENSG00000260075.1	ENSG00000260075	NSFP1	0.0345366134817258	5.50276499869077	0.881691383518238	0.378520775826338	0.879222576053451	Junction	Hippocampus
chr9:105366430-105374597(+)	ENSG00000070214.15	ENSG00000070214	SLC44A1	0.0420285729299161	4.2231273293217	0.88168602690318	0.378523669495721	0.879222576053451	Junction	Hippocampus
chr9:136383669-136383952(-)	ENSG00000165684.4	ENSG00000165684	SNAPC4	-0.0696363530944122	-0.29507161785618	-0.881683157089804	0.378525219788424	0.879222576053451	Junction	Hippocampus
chr3:49682437-49682545(+)	ENSG00000164062.12	ENSG00000164062	APEH	0.0358585386436874	1.87007037963368	0.881681839834154	0.378525931380199	0.879222576053451	Junction	Hippocampus
chrX:77971762-77988241(+)	ENSG00000165240.18	ENSG00000165240	ATP7A	-0.0504452625053373	0.385969667918919	-0.881671939922045	0.378531279416387	0.879222576053451	Junction	Hippocampus
chr12:12824017-12824539(+)	ENSG00000178878.12	ENSG00000178878	APOLD1	-0.0371127977280951	1.45410790632225	-0.881651119933945	0.378542526744383	0.879222576053451	Junction	Hippocampus
chrX:64917897-64919041(-)	ENSG00000126970.15	ENSG00000126970	ZC4H2	0.0484742617288673	0.192660049788442	0.881638254485251	0.378549476991934	0.879222576053451	Junction	Hippocampus
chr2:85401684-85401784(-)	ENSG00000042493.15	ENSG00000042493	CAPG	-0.0746844879070184	0.414140881665404	-0.881619461907041	0.378559629369647	0.879222576053451	Junction	Hippocampus
chr19:7622662-7622761(-)	ENSG00000076924.11	ENSG00000076924	XAB2	-0.0419718799024445	1.19886520429693	-0.881612147022772	0.378563581159677	0.879222576053451	Junction	Hippocampus
chr2:169584900-169603641(+)	ENSG00000138398.15	ENSG00000138398	PPIG	0.0447418595050856	1.13905816227796	0.881610756523289	0.378564332365422	0.879222576053451	Junction	Hippocampus
chr5:154863396-154865191(+)	ENSG00000155508.13	ENSG00000155508	CNOT8	0.0343373155089619	2.31616186575052	0.881603285832415	0.378568368359619	0.879222576053451	Junction	Hippocampus
chr11:20928480-20937785(+)	ENSG00000165973.18	ENSG00000165973	NELL1	0.0551193586636708	1.57591459096445	0.881598875267464	0.378570751152339	0.879222576053451	Junction	Hippocampus
chr5:83203708-83204814(+)	ENSG00000152422.15	ENSG00000152422	XRCC4	-0.0554388006627073	0.0706464027624294	-0.881540980387932	0.378602029523713	0.879222576053451	Junction	Hippocampus
chr11:92836704-92837662(+)	ENSG00000165323.15	ENSG00000165323	FAT3	0.045934913040017	1.54221435998977	0.88153487586589	0.378605327654717	0.879222576053451	Junction	Hippocampus
chr21:46430233-46430506(+)	ENSG00000160299.16	ENSG00000160299	PCNT	0.0444936162434579	1.06254038739506	0.881534011997543	0.378605794384088	0.879222576053451	Junction	Hippocampus
chr2:162356906-162359043(+)	ENSG00000115271.10	ENSG00000115271	GCA	0.0368633753477166	1.72603213014643	0.881509916969444	0.378618812549582	0.879222576053451	Junction	Hippocampus
chr12:122184780-122186189(+)	ENSG00000158113.12	ENSG00000158113	LRRC43	0.0719464283732263	-0.600427505654043	0.881497901569932	0.378625304384735	0.879222576053451	Junction	Hippocampus
chr7:6003793-6003971(-)	ENSG00000122512.14	ENSG00000122512	PMS2	0.0306055543093703	2.0776407564359	0.881495519033078	0.378626591660675	0.879222576053451	Junction	Hippocampus
chr3:50065127-50066241(+)	ENSG00000004534.14	ENSG00000004534	RBM6	0.0297759177014852	2.64644521350174	0.881479556411387	0.37863521627652	0.879222576053451	Junction	Hippocampus
chr10:74070821-74070974(+)	ENSG00000035403.16	ENSG00000035403	VCL	-0.0491977703802481	1.82291012790617	-0.881468524875386	0.378641176694218	0.879222576053451	Junction	Hippocampus
chr3:191380275-191380686(+)	ENSG00000152492.13	ENSG00000152492	CCDC50	-0.0331811906172986	2.17833235643147	-0.881467499652445	0.378641730632442	0.879222576053451	Junction	Hippocampus
chr21:44313144-44313637(+)	ENSG00000141959.16	ENSG00000141959	PFKL	-0.0286750859687296	3.33998215224991	-0.881463605716358	0.378643834569674	0.879222576053451	Junction	Hippocampus
chr8:130128091-130134295(-)	ENSG00000153317.14	ENSG00000153317	ASAP1	0.0343368967973004	2.73158776613522	0.88143552246857	0.378659008476623	0.879222576053451	Junction	Hippocampus
chr6:7402898-7403940(+)	ENSG00000124784.8	ENSG00000124784	RIOK1	0.0453028977648927	0.983225646315587	0.88143551806596	0.378659010855465	0.879222576053451	Junction	Hippocampus
chr11:34071988-34076235(+)	ENSG00000135387.20	ENSG00000135387	CAPRIN1	-0.0196804029234093	4.247105975888	-0.881417398431699	0.378668801434154	0.879222576053451	Junction	Hippocampus
chr6:18226243-18236451(-)	ENSG00000124795.14	ENSG00000124795	DEK	0.029114226011855	2.54257870755534	0.881413643621753	0.378670830289501	0.879222576053451	Junction	Hippocampus
chr2:23940649-23958300(+)	ENSG00000173960.12	ENSG00000173960	UBXN2A	-0.0889057985430655	-0.75737933811347	-0.881408429197689	0.37867364783663	0.879222576053451	Junction	Hippocampus
chr17:58208584-58210658(-)	ENSG00000011143.16	ENSG00000011143	MKS1	0.062045508728311	0.182884868017571	0.881398452582108	0.378679038608948	0.879222576053451	Junction	Hippocampus
chr1:16478438-16483286(-)	ENSG00000080947.14	ENSG00000080947	CROCCP3	-0.06817187980159	-0.155418516452434	-0.881396309374827	0.378680196677446	0.879222576053451	Junction	Hippocampus
chr7:55912069-55912634(+)	ENSG00000178665.14	ENSG00000178665	ZNF713	0.0501839245600899	0.935103319186586	0.881396133678715	0.378680291613826	0.879222576053451	Junction	Hippocampus
chr12:57179957-57180046(+)	ENSG00000123384.13	ENSG00000123384	LRP1	-0.0299356339617727	3.64477016696818	-0.881381655005314	0.378688115131978	0.879222576053451	Junction	Hippocampus
chr1:32330909-32331473(+)	ENSG00000116478.11	ENSG00000116478	HDAC1	-0.0418727282732246	1.38359557037718	-0.881351277850364	0.378704529683043	0.879222576053451	Junction	Hippocampus
chr1:231771071-231795241(+)	ENSG00000270106.5	ENSG00000270106	TSNAX-DISC1	-0.0512727307771059	0.566357107987435	-0.881340918939222	0.378710127308315	0.879222576053451	Junction	Hippocampus
chr8:98236215-98252462(-)	ENSG00000104361.9	ENSG00000104361	NIPAL2	0.0541573220774094	1.20475605272518	0.88133838670927	0.378711495652415	0.879222576053451	Junction	Hippocampus
chr11:47468892-47472190(-)	ENSG00000149187.17	ENSG00000149187	CELF1	-0.0649276171444053	-0.168453740639906	-0.881327333677461	0.378717468428089	0.879222576053451	Junction	Hippocampus
chr8:24313581-24320235(+)	ENSG00000042980.12	ENSG00000042980	ADAM28	-0.0924675887389239	-0.279897987340195	-0.881321136418961	0.378720817293541	0.879222576053451	Junction	Hippocampus
chr12:4321304-4331279(+)	ENSG00000078237.6	ENSG00000078237	TIGAR	0.0550959092167127	0.852839879952775	0.881320585042214	0.378721115246585	0.879222576053451	Junction	Hippocampus
chr17:64886887-64889680(-)	ENSG00000176809.10	ENSG00000176809	LRRC37A3	0.180935162243893	-1.30200512642934	0.881293242238603	0.378735890936362	0.879242530703833	Junction	Hippocampus
chr11:11968488-11998695(-)	ENSG00000050165.17	ENSG00000050165	DKK3	0.0221754910091653	6.46549867748243	0.881280739714721	0.378742647253763	0.879243298674545	Junction	Hippocampus
chr1:185301564-185305535(-)	ENSG00000116679.15	ENSG00000116679	IVNS1ABP	0.0348995295148354	2.97840046942808	0.881269756908812	0.378748582382681	0.879243298674545	Junction	Hippocampus
chr1:169395207-169397236(-)	ENSG00000117477.12	ENSG00000117477	CCDC181	0.0494390892116788	0.783058054115461	0.881231016852884	0.378769518040547	0.879247542820364	Junction	Hippocampus
chr16:84326956-84329321(+)	ENSG00000103175.10	ENSG00000103175	WFDC1	0.0640762278115842	0.368585389835315	0.881207929971945	0.37878199484793	0.879247542820364	Junction	Hippocampus
chr16:2304151-2308449(-)	ENSG00000167972.13	ENSG00000167972	ABCA3	-0.0377943193336587	2.30971280990892	-0.881202735303177	0.378784802229747	0.879247542820364	Junction	Hippocampus
chr15:48334509-48336045(+)	ENSG00000128951.13	ENSG00000128951	DUT	0.0288743267851322	3.57267700279115	0.881202450558141	0.378784956116358	0.879247542820364	Junction	Hippocampus
chr1:203850021-203850514(+)	ENSG00000058673.15	ENSG00000058673	ZC3H11A	0.103432794299227	-0.579529844365178	0.881200920074662	0.378785783246152	0.879247542820364	Junction	Hippocampus
chr6:562846-564032(-)	ENSG00000112685.13	ENSG00000112685	EXOC2	-0.0308740212802408	1.94744701065159	-0.881197756946901	0.378787492720748	0.879247542820364	Junction	Hippocampus
chr19:16750412-16759224(+)	ENSG00000188039.13	ENSG00000188039	NWD1	0.0856726012735796	-0.342766621798928	0.881169444614122	0.378802793994969	0.879268714108243	Junction	Hippocampus
chr6:36209916-36210215(+)	ENSG00000096070.19	ENSG00000096070	BRPF3	0.0468555348614274	0.751526708026755	0.88114141445909	0.378817943143763	0.879272200462247	Junction	Hippocampus
chr17:44770049-44771583(+)	ENSG00000073670.13	ENSG00000073670	ADAM11	0.0445080435051963	2.06539771369846	0.881123779175117	0.378827474483098	0.879272200462247	Junction	Hippocampus
chr4:8381608-8389172(-)	ENSG00000087008.15	ENSG00000087008	ACOX3	-0.064904251225979	-0.0840418033535981	-0.881119526627604	0.378829772879003	0.879272200462247	Junction	Hippocampus
chr11:31603908-31627109(+)	ENSG00000109911.17	ENSG00000109911	ELP4	-0.0375775014813627	2.34747707407651	-0.881082574560038	0.378849744912995	0.879272200462247	Junction	Hippocampus
chr5:178617435-178618555(-)	ENSG00000113240.12	ENSG00000113240	CLK4	0.0530454093383663	1.96654685592758	0.881081955701569	0.378850079402183	0.879272200462247	Junction	Hippocampus
chr17:40630925-40631591(-)	ENSG00000073584.18	ENSG00000073584	SMARCE1	-0.0370931501269674	2.22697981697988	-0.881081146182305	0.378850516942631	0.879272200462247	Junction	Hippocampus
chr9:121776392-121781463(+)	ENSG00000136848.16	ENSG00000136848	DAB2IP	0.0393915784821924	2.33975136878506	0.88105971265588	0.378862101752441	0.879272200462247	Junction	Hippocampus
chr6:31883440-31883805(-)	ENSG00000204371.11	ENSG00000204371	EHMT2	-0.0304234033765793	2.11615008856036	-0.881045439360491	0.378869816582551	0.879272200462247	Junction	Hippocampus
chr1:38911435-38915561(-)	ENSG00000158315.10	ENSG00000158315	RHBDL2	0.065354153620019	0.42032549101426	0.881031078688373	0.378877578738452	0.879272200462247	Junction	Hippocampus
chr2:237354935-237357337(-)	ENSG00000163359.15	ENSG00000163359	COL6A3	-0.120724260567392	-0.988338588539447	-0.881030273390482	0.378878014016795	0.879272200462247	Junction	Hippocampus
chr5:162093980-162095494(+)	ENSG00000113327.14	ENSG00000113327	GABRG2	-0.0392232342178823	3.80377156176006	-0.881028948173812	0.378878730321487	0.879272200462247	Junction	Hippocampus
chr14:35834924-35862589(+)	ENSG00000100916.13	ENSG00000100916	BRMS1L	0.0347217148688928	1.99632964114103	0.881014456568249	0.378886563363182	0.879272200462247	Junction	Hippocampus
chr1:114575752-114581298(-)	ENSG00000116752.5	ENSG00000116752	BCAS2	0.0872742272298256	-0.367018998776586	0.881010897706978	0.378888487023771	0.879272200462247	Junction	Hippocampus
chr8:104014616-104244915(+)	ENSG00000176406.21	ENSG00000176406	RIMS2	-0.0530574488152176	1.68902008417342	-0.881006575497941	0.378890823302552	0.879272200462247	Junction	Hippocampus
chr16:1767298-1767563(+)	ENSG00000138834.12	ENSG00000138834	MAPK8IP3	0.0249370150163694	3.25706678678167	0.880994655719452	0.378897266333114	0.879272809638373	Junction	Hippocampus
chr6:89723620-89725198(-)	ENSG00000112159.11	ENSG00000112159	MDN1	-0.0331662464808567	2.18831713807715	-0.880964854837337	0.378913374981883	0.8792869107757	Junction	Hippocampus
chr6:39720812-39725244(-)	ENSG00000164627.17	ENSG00000164627	KIF6	0.0687788884696387	-0.0327250809321198	0.880946942623027	0.378923057501879	0.8792869107757	Junction	Hippocampus
chr3:180607766-180608700(+)	ENSG00000163728.10	ENSG00000163728	TTC14	-0.0546495672739715	0.78148157711703	-0.880941305848222	0.378926104514956	0.8792869107757	Junction	Hippocampus
chr20:34946099-34951723(-)	ENSG00000100983.9	ENSG00000100983	GSS	0.0425371301798952	1.20528884654519	0.880931184814923	0.37893157557528	0.8792869107757	Junction	Hippocampus
chr5:7773102-7784364(+)	ENSG00000078295.16	ENSG00000078295	ADCY2	0.0373013343230378	3.02059692717941	0.880918480267943	0.37893844325767	0.8792869107757	Junction	Hippocampus
chr3:115071415-115147218(-)	ENSG00000181722.16	ENSG00000181722	ZBTB20	0.0839940579193368	-0.120567798928159	0.880909818358008	0.378943125660483	0.8792869107757	Junction	Hippocampus
chr1:23793931-23794062(+)	ENSG00000011009.10	ENSG00000011009	LYPLA2	0.0407509960605105	1.94962575895269	0.880903377948529	0.378946607201207	0.8792869107757	Junction	Hippocampus
chr7:73703829-73704147(-)	ENSG00000106089.11	ENSG00000106089	STX1A	0.0393801124662312	3.59903608212621	0.880871702885307	0.378963730316649	0.879307581254414	Junction	Hippocampus
chr3:51362675-51374486(+)	ENSG00000088538.12	ENSG00000088538	DOCK3	-0.0557155489855713	0.904482582898863	-0.88086403210485	0.378967877109853	0.879307581254414	Junction	Hippocampus
chr3:186794778-186797534(-)	ENSG00000163918.10	ENSG00000163918	RFC4	0.0657744450362513	-0.406301383600802	0.880851797883682	0.37897449093885	0.879308586046082	Junction	Hippocampus
chr9:94441100-94444963(+)	ENSG00000148110.15	ENSG00000148110	MFSD14B	-0.0332497762054707	2.05808232039576	-0.88077597896709	0.37901548029166	0.879330295204351	Junction	Hippocampus
chr15:63287547-63302344(+)	ENSG00000138613.13	ENSG00000138613	APH1B	0.0445171788574505	1.27209785878533	0.880749747712356	0.379029662115352	0.879330295204351	Junction	Hippocampus
chrX:53648311-53654062(-)	ENSG00000086758.15	ENSG00000086758	HUWE1	-0.0233371935491507	4.22343055536318	-0.880713581460072	0.379049215793631	0.879330295204351	Junction	Hippocampus
chr10:24596044-24596739(-)	ENSG00000107863.17	ENSG00000107863	ARHGAP21	0.0323414729716458	3.95712188368984	0.880710917617536	0.37905065605376	0.879330295204351	Junction	Hippocampus
chrX:124094145-124095371(+)	ENSG00000101972.18	ENSG00000101972	STAG2	-0.024132157687894	3.19236418239904	-0.880708155585807	0.379052149405423	0.879330295204351	Junction	Hippocampus
chr1:21220132-21221746(-)	ENSG00000117298.14	ENSG00000117298	ECE1	-0.0513700315511277	0.763246035103502	-0.880683448053254	0.379065508224239	0.879330295204351	Junction	Hippocampus
chr17:69102969-69105461(-)	ENSG00000154262.12	ENSG00000154262	ABCA6	-0.0937319974649483	-0.681810422415701	-0.880680352412497	0.379067181989538	0.879330295204351	Junction	Hippocampus
chr10:362692-363196(-)	ENSG00000151240.16	ENSG00000151240	DIP2C	0.0359305438680286	2.07488796581011	0.880678841784195	0.379067998764662	0.879330295204351	Junction	Hippocampus
chr5:71079969-71082776(-)	ENSG00000230847.4	ENSG00000230847	RP11-195E2.1	0.201165373310468	-0.411117052317135	0.880678745858081	0.379068050630577	0.879330295204351	Junction	Hippocampus
chr1:92695454-92697859(-)	ENSG00000067208.14	ENSG00000067208	EVI5	-0.033325876748279	1.6510260666858	-0.880672450779096	0.379071454301771	0.879330295204351	Junction	Hippocampus
chr5:181058379-181059236(+)	ENSG00000165810.16	ENSG00000165810	BTNL9	-0.0972112792678266	-0.0203320137916272	-0.880665811245156	0.379075044235949	0.879330295204351	Junction	Hippocampus
chr11:66566405-66567245(-)	ENSG00000174080.10	ENSG00000174080	CTSF	0.0275867500857076	3.51636256293657	0.880665719813532	0.379075093672323	0.879330295204351	Junction	Hippocampus
chr13:100112062-100154978(+)	ENSG00000175198.15	ENSG00000175198	PCCA	-0.0364452965205178	1.80153361199637	-0.880653138367047	0.379081896401446	0.879330295204351	Junction	Hippocampus
chr2:97515946-97523325(-)	ENSG00000196912.12	ENSG00000196912	ANKRD36B	-0.159154145801201	1.04414816111452	-0.88065263071527	0.379082170887964	0.879330295204351	Junction	Hippocampus
chr9:78308584-78317675(+)	ENSG00000135069.13	ENSG00000135069	PSAT1	-0.0424195153146482	2.94430277274862	-0.880637330293027	0.379090443859861	0.879330295204351	Junction	Hippocampus
chr9:108869183-108874894(-)	ENSG00000070061.14	ENSG00000070061	IKBKAP	0.0325280989309561	2.86117371054748	0.880616126925109	0.379101908751832	0.879330295204351	Junction	Hippocampus
chr14:58331519-58344694(+)	ENSG00000032219.18	ENSG00000032219	ARID4A	0.0382826130685524	1.47767408867203	0.880607159222855	0.37910675775057	0.879330295204351	Junction	Hippocampus
chr11:64317366-64317448(-)	ENSG00000173113.6	ENSG00000173113	TRMT112	0.0291669968689545	3.63219933135531	0.880594608019522	0.379113544477469	0.879330295204351	Junction	Hippocampus
chrM:2156-2240(+)				-0.523299405679834	-1.24278235158495	-0.880589552264354	0.379116278262816	0.879330295204351	Junction	Hippocampus
chr14:88186156-88187966(-)	ENSG00000100433.15	ENSG00000100433	KCNK10	0.0706430901352262	0.0426296925214265	0.880580467727612	0.37912119055135	0.879330295204351	Junction	Hippocampus
chr12:6652771-6652935(-)	ENSG00000111653.19	ENSG00000111653	ING4	0.0415190955354052	1.1681607084536	0.880550965763431	0.379137143442304	0.879330295204351	Junction	Hippocampus
chr1:43427180-43427280(+)	ENSG00000198198.14	ENSG00000198198	SZT2	-0.0489753943182475	0.766187314011562	-0.880548059603716	0.379138714941431	0.879330295204351	Junction	Hippocampus
chr17:31356583-31356959(+)	ENSG00000196712.16	ENSG00000196712	NF1	0.0280755037853165	3.57810818720258	0.880547032359359	0.379139270422397	0.879330295204351	Junction	Hippocampus
chr15:99690429-99706728(+)	ENSG00000068305.17	ENSG00000068305	MEF2A	-0.0392762600664506	1.7120906253624	-0.88054339761785	0.379141235907883	0.879330295204351	Junction	Hippocampus
chr22:40156183-40246014(+)	ENSG00000100354.20	ENSG00000100354	TNRC6B	0.0391548188812871	2.0632126059749	0.880543059166753	0.379141418925542	0.879330295204351	Junction	Hippocampus
chrX:66189939-66192129(+)	ENSG00000089472.16	ENSG00000089472	HEPH	0.0505668351946404	1.03093569007705	0.880537265924931	0.379144551633431	0.879330295204351	Junction	Hippocampus
chr11:3020333-3026675(-)	ENSG00000110619.16	ENSG00000110619	CARS	-0.0412830439391339	1.917075133918	-0.880501793036828	0.379163734022158	0.879331230602615	Junction	Hippocampus
chr2:221426620-221429957(-)	ENSG00000116106.11	ENSG00000116106	EPHA4	0.0396648455924951	3.74628214648642	0.880496760787258	0.379166455319888	0.879331230602615	Junction	Hippocampus
chr6:43065702-43066305(+)	ENSG00000137171.14	ENSG00000137171	KLC4	0.0452114213234011	0.949297475793712	0.880451787979931	0.379190775873289	0.879331230602615	Junction	Hippocampus
chr10:123747018-123754662(-)	ENSG00000121898.12	ENSG00000121898	CPXM2	0.102026983273932	-0.483793237053395	0.880443699782075	0.379195149939694	0.879331230602615	Junction	Hippocampus
chr6:31959215-31959296(+)	ENSG00000204351.11	ENSG00000204351	SKIV2L	0.0468353777138053	0.593820549300754	0.880439847376931	0.379197233316591	0.879331230602615	Junction	Hippocampus
chr21:29063531-29064967(-)	ENSG00000156261.12	ENSG00000156261	CCT8	-0.0296701122993287	4.47894328954643	-0.880438472651234	0.379197976768602	0.879331230602615	Junction	Hippocampus
chr9:27172748-27173221(+)	ENSG00000120156.20	ENSG00000120156	TEK	-0.0547187861667203	0.813302572589761	-0.880436726476543	0.379198921101623	0.879331230602615	Junction	Hippocampus
chrX:71401740-71406637(+)	ENSG00000147133.15	ENSG00000147133	TAF1	0.0376422950000042	1.39973534685382	0.880431991321117	0.379201481885728	0.879331230602615	Junction	Hippocampus
chr13:110162443-110163462(-)	ENSG00000187498.14	ENSG00000187498	COL4A1	-0.0894376855739162	0.0663059065752858	-0.880416542476923	0.379209836734264	0.879331230602615	Junction	Hippocampus
chr15:41395045-41396486(-)	ENSG00000137806.8	ENSG00000137806	NDUFAF1	0.0330368306372436	1.84433800189619	0.880411010078247	0.3792128287238	0.879331230602615	Junction	Hippocampus
chr17:40083983-40084609(+)	ENSG00000126351.12	ENSG00000126351	THRA	-0.0252828561056752	4.57787796197246	-0.880410794562454	0.379212945277697	0.879331230602615	Junction	Hippocampus
chr6:160102672-160103745(+)	ENSG00000197081.12	ENSG00000197081	IGF2R	-0.0400813348532967	1.41186426279693	-0.88038665439185	0.37922600075323	0.879347171241149	Junction	Hippocampus
chr4:122262984-122263441(+)	ENSG00000138688.15	ENSG00000138688	KIAA1109	0.0273624447863914	3.51077560426707	0.880316706517711	0.379263831496839	0.87942055917948	Junction	Hippocampus
chr22:31342961-31344331(-)	ENSG00000100105.17	ENSG00000100105	PATZ1	0.0380081121819357	1.27454116095544	0.880297673999601	0.379274125484178	0.87942801249776	Junction	Hippocampus
chr13:49732658-49732746(-)	ENSG00000102753.9	ENSG00000102753	KPNA3	0.0309633782196097	2.44038888212426	0.880282709155412	0.379282219537856	0.87942801249776	Junction	Hippocampus
chr12:111721740-111727961(+)	ENSG00000111271.14	ENSG00000111271	ACAD10	0.0455817611723364	0.730346417348112	0.880252886397778	0.379298350127618	0.87942801249776	Junction	Hippocampus
chr1:102912213-102913636(-)	ENSG00000060718.19	ENSG00000060718	COL11A1	0.069163726555838	-0.279451976913746	0.880242448921935	0.379303995669464	0.87942801249776	Junction	Hippocampus
chr11:57333150-57333434(-)	ENSG00000149136.8	ENSG00000149136	SSRP1	-0.033352133158087	2.13555865822867	-0.880242397092552	0.379304023703666	0.87942801249776	Junction	Hippocampus
chr6:37484863-37485099(-)	ENSG00000198937.8	ENSG00000198937	CCDC167	-0.0432273744772614	1.5777048708576	-0.880222622305904	0.379314719860253	0.87942801249776	Junction	Hippocampus
chr4:7001252-7004843(+)	ENSG00000132405.18	ENSG00000132405	TBC1D14	-0.0288987494791743	2.9657781381873	-0.880185143639855	0.379334992533501	0.87942801249776	Junction	Hippocampus
chrX:71242425-71242969(-)	ENSG00000147130.14	ENSG00000147130	ZMYM3	0.03539151021988	1.69946357328738	0.880176237694215	0.379339809967868	0.87942801249776	Junction	Hippocampus
chr19:41410817-41410922(+)	ENSG00000255730.5	ENSG00000255730	CTC-435M10.3	-0.0359992995518705	1.73508489194949	-0.880170238324883	0.379343055188407	0.87942801249776	Junction	Hippocampus
chr11:43318802-43320820(+)	ENSG00000166181.12	ENSG00000166181	API5	-0.0233475918435396	3.2051902005806	-0.880139842861986	0.379359497176868	0.87942801249776	Junction	Hippocampus
chr6:34527489-34528641(+)	ENSG00000124507.10	ENSG00000124507	PACSIN1	-0.0273790875131869	4.25797371876604	-0.880128256090322	0.37936576499021	0.87942801249776	Junction	Hippocampus
chr2:19938402-19941758(-)	ENSG00000118965.14	ENSG00000118965	WDR35	-0.0490358012715858	0.428368979614444	-0.880128151021388	0.379365821827082	0.87942801249776	Junction	Hippocampus
chr3:193666390-193667169(+)	ENSG00000198836.8	ENSG00000198836	OPA1	0.0234760075236097	4.10115576421683	0.880122106200913	0.379369091771911	0.87942801249776	Junction	Hippocampus
chr9:109448856-109454495(-)	ENSG00000070159.13	ENSG00000070159	PTPN3	-0.0851127166954728	-0.463799813280841	-0.880112752656958	0.379374151604572	0.87942801249776	Junction	Hippocampus
chr19:33501002-33511027(-)	ENSG00000124299.13	ENSG00000124299	PEPD	0.0337105109401553	2.36691280762605	0.880110521685975	0.379375358462366	0.87942801249776	Junction	Hippocampus
chr19:10115586-10115683(-)	ENSG00000130811.11	ENSG00000130811	EIF3G	0.0298331039818813	2.23076681421333	0.880102227896868	0.379379845060574	0.87942801249776	Junction	Hippocampus
chr9:12695838-12698450(+)	ENSG00000107165.12	ENSG00000107165	TYRP1	-0.1751420462272	-0.948167447096123	-0.880100583622509	0.379380734549152	0.87942801249776	Junction	Hippocampus
chr17:63388758-63389307(+)	ENSG00000170921.14	ENSG00000170921	TANC2	0.0285504465853213	2.55161937052559	0.880095512813521	0.379383477668016	0.87942801249776	Junction	Hippocampus
chr8:66448971-66451952(+)	ENSG00000147576.15	ENSG00000147576	ADHFE1	-0.0697588440345962	0.683815707951354	-0.880093629237474	0.379384496615647	0.87942801249776	Junction	Hippocampus
chr15:64409829-64414084(+)	ENSG00000103671.9	ENSG00000103671	TRIP4	-0.0404887949353809	1.48690463410671	-0.880079583081874	0.379392095139415	0.879431296884819	Junction	Hippocampus
chr3:37513901-37517503(+)	ENSG00000144668.11	ENSG00000144668	ITGA9	0.0538781439679412	1.8299554361519	0.880059971493843	0.379402704542479	0.87944156027268	Junction	Hippocampus
chrX:139774954-139782546(-)	ENSG00000101974.14	ENSG00000101974	ATP11C	0.0578755762185311	-0.0199284458663523	0.880032789160548	0.379417409841789	0.879455442587218	Junction	Hippocampus
chr5:119189887-119193827(+)	ENSG00000172869.14	ENSG00000172869	DMXL1	0.0271232804932159	2.91557291527469	0.880022814486731	0.379422806102739	0.879455442587218	Junction	Hippocampus
chr4:680588-681091(+)	ENSG00000215375.6	ENSG00000215375	MYL5	-0.0657164332954919	0.470860095684967	-0.88000929475767	0.379430120300876	0.879455442587218	Junction	Hippocampus
chr8:96880006-96965934(+)	ENSG00000104324.15	ENSG00000104324	CPQ	-0.0405107510295218	1.38584290764082	-0.879999603898241	0.37943536312712	0.879455442587218	Junction	Hippocampus
chr6:3273413-3283851(-)	ENSG00000137266.14	ENSG00000137266	SLC22A23	-0.0628112910217878	0.0830517363303312	-0.879985158801418	0.379443178113813	0.879455442587218	Junction	Hippocampus
chr15:25269734-25271417(+)	ENSG00000224078.12	ENSG00000224078	SNHG14	-0.0283435600927045	3.97345700913159	-0.87998034137532	0.379445784426571	0.879455442587218	Junction	Hippocampus
chr2:95100895-95101676(-)	ENSG00000144029.11	ENSG00000144029	MRPS5	0.0263125346034773	2.80639657046348	0.879958048077518	0.379457845639091	0.879459085927735	Junction	Hippocampus
chr19:42289952-42290232(+)	ENSG00000079432.7	ENSG00000079432	CIC	-0.0328468646365486	2.13872728838267	-0.879943167722215	0.379465896402444	0.879459085927735	Junction	Hippocampus
chr8:67238894-67240161(-)	ENSG00000066777.8	ENSG00000066777	ARFGEF1	0.0310654119000239	2.35775612988338	0.879943157602834	0.379465901877399	0.879459085927735	Junction	Hippocampus
chr11:18322741-18333059(+)	ENSG00000110768.11	ENSG00000110768	GTF2H1	-0.0336262616391127	1.67802213075998	-0.879929993573302	0.379473024139857	0.879461265443623	Junction	Hippocampus
chr6:28909089-28911695(-)	ENSG00000204713.10	ENSG00000204713	TRIM27	0.0323749778552198	1.89039707601758	0.879876292409987	0.379502079455878	0.879507850585554	Junction	Hippocampus
chr1:45661226-45685575(-)	ENSG00000159592.10	ENSG00000159592	GPBP1L1	0.0337244095999706	1.88506876158858	0.879851409465159	0.379515542978675	0.879507850585554	Junction	Hippocampus
chr13:108883187-108888371(+)	ENSG00000041515.15	ENSG00000041515	MYO16	-0.0512868900502233	2.02156322309773	-0.879848981465673	0.379516856722674	0.879507850585554	Junction	Hippocampus
chr9:92046054-92047171(-)	ENSG00000090054.13	ENSG00000090054	SPTLC1	-0.0333578341461118	2.70710826629759	-0.879825280729719	0.379529680884263	0.879507850585554	Junction	Hippocampus
chr17:78802536-78803384(-)	ENSG00000055483.19	ENSG00000055483	USP36	-0.0541564343060514	0.393810037918423	-0.879824254437767	0.379530236203604	0.879507850585554	Junction	Hippocampus
chr20:63946644-63956259(-)	ENSG00000198276.14	ENSG00000198276	UCKL1	0.0760642378497393	-0.591722132217853	0.879819791046549	0.37953265131897	0.879507850585554	Junction	Hippocampus
chr9:120905239-120909229(-)	ENSG00000056558.10	ENSG00000056558	TRAF1	0.0629798032444305	0.0374321356308278	0.879812862895479	0.379536400120538	0.879507850585554	Junction	Hippocampus
chr6:29888743-29944121(+)	ENSG00000206341.7-ENSG00000206503.11	ENSG00000206341	HLA-H-HLA-A	-0.247588329975278	0.031800703375237	-0.879735863825479	0.379578065623375	0.879590075512019	Junction	Hippocampus
chr14:88649927-88657375(-)	ENSG00000165521.15	ENSG00000165521	EML5	-0.093991700230682	-0.880280144196789	-0.879705960607609	0.379594247523163	0.879613245983041	Junction	Hippocampus
chr12:112043869-112047664(-)	ENSG00000111300.9	ENSG00000111300	NAA25	-0.0367708266459507	1.93379829485044	-0.879667157391763	0.379615246224401	0.87963834072118	Junction	Hippocampus
chr12:14542292-14553192(-)	ENSG00000121316.10	ENSG00000121316	PLBD1	-0.0831129196453584	-1.0677959226761	-0.879659237939639	0.379619531993638	0.87963834072118	Junction	Hippocampus
chr2:39292827-39293229(-)	ENSG00000011566.14	ENSG00000011566	MAP4K3	0.0243059291079457	3.12382807654467	0.879641436791742	0.379629165548387	0.87963834072118	Junction	Hippocampus
chr17:8512658-8513537(-)	ENSG00000133026.12	ENSG00000133026	MYH10	0.0263404102339485	4.33155415499315	0.879640246954038	0.379629809465427	0.87963834072118	Junction	Hippocampus
chr5:147620744-147623620(-)	ENSG00000176049.15	ENSG00000176049	JAKMIP2	0.0291443158091311	2.98133848542585	0.879607653228472	0.379647448818479	0.879664885521929	Junction	Hippocampus
chr18:62268949-62273979(+)	ENSG00000134444.13	ENSG00000134444	KIAA1468	0.0313911761821079	2.5794622146227	0.879591579762019	0.379656147781762	0.879670714400202	Junction	Hippocampus
chr17:7412208-7414343(+)	ENSG00000169992.9	ENSG00000169992	NLGN2	-0.0443586879501325	2.27783290077678	-0.879566039061771	0.379669970667018	0.879673129975927	Junction	Hippocampus
chr12:123163135-123163949(-)	ENSG00000051825.14	ENSG00000051825	MPHOSPH9	0.0366143399332186	1.99927557683576	0.879554856223335	0.379676023030074	0.879673129975927	Junction	Hippocampus
chr6:73242238-73242405(-)	ENSG00000243501.5	ENSG00000243501	RP11-257K9.8	0.0590900616223338	0.0244143601535106	0.879551480681003	0.379677849948947	0.879673129975927	Junction	Hippocampus
chr22:46663173-46663837(+)	ENSG00000075240.16	ENSG00000075240	GRAMD4	0.0376301768437608	1.75112276858744	0.879539513499121	0.37968432689869	0.879673129975927	Junction	Hippocampus
chr12:51485901-51488698(+)	ENSG00000050438.16	ENSG00000050438	SLC4A8	-0.0357355600557295	2.87250130976758	-0.879532529176946	0.379688107026829	0.879673129975927	Junction	Hippocampus
chr20:45899686-45899835(-)	ENSG00000100979.14	ENSG00000100979	PLTP	0.0418048063403128	2.32638600217736	0.879507229760702	0.379701800036893	0.879674846558045	Junction	Hippocampus
chr17:3590393-3590963(-)	ENSG00000196689.11	ENSG00000196689	TRPV1	-0.0557377028762421	0.452657143303576	-0.879480972368209	0.37971601186269	0.879674846558045	Junction	Hippocampus
chr1:234472812-234478172(-)	ENSG00000059588.9	ENSG00000059588	TARBP1	-0.0769797068764254	0.234724310296387	-0.879480504534077	0.379716265081107	0.879674846558045	Junction	Hippocampus
chr1:9580235-9582298(+)	ENSG00000171612.6	ENSG00000171612	SLC25A33	-0.0426118503959129	1.7496134529488	-0.879463630079368	0.3797253985646	0.879674846558045	Junction	Hippocampus
chr6:28296946-28297894(+)	ENSG00000137338.5	ENSG00000137338	PGBD1	-0.0516351984924317	0.539234606090166	-0.879451003944994	0.379732232686875	0.879674846558045	Junction	Hippocampus
chr21:26840062-26840275(-)	ENSG00000154734.14	ENSG00000154734	ADAMTS1	-0.0913821986507769	1.19889058236181	-0.879443274170091	0.379736416604012	0.879674846558045	Junction	Hippocampus
chr3:39383794-39389494(+)	ENSG00000144659.10	ENSG00000144659	SLC25A38	-0.0524771708419811	0.76108377531113	-0.879433724353799	0.379741585699403	0.879674846558045	Junction	Hippocampus
chr3:19947522-19950805(+)	ENSG00000144566.10	ENSG00000144566	RAB5A	-0.0275000253616628	2.74339959434782	-0.879433354499294	0.379741785893993	0.879674846558045	Junction	Hippocampus
chr12:110640518-110641023(+)	ENSG00000204852.15	ENSG00000204852	TCTN1	0.0505489164618282	0.296285361170224	0.879417452676254	0.379750393283382	0.879674846558045	Junction	Hippocampus
chr2:74363178-74363293(-)	ENSG00000264324.1	ENSG00000264324	RP11-287D1.3	0.0285470948219009	4.16578207830772	0.87941692023994	0.379750681484289	0.879674846558045	Junction	Hippocampus
chr11:6219051-6222441(-)	ENSG00000051009.10	ENSG00000051009	FAM160A2	-0.0581466921434805	0.643795929631975	-0.879400705101112	0.379759458594384	0.879677873042862	Junction	Hippocampus
chr1:64847676-64850803(-)	ENSG00000162434.11	ENSG00000162434	JAK1	-0.0307376234467934	3.2457673292333	-0.879391266479398	0.379764567693841	0.879677873042862	Junction	Hippocampus
chr4:39737514-39745751(+)	ENSG00000078140.13	ENSG00000078140	UBE2K	-0.0288202638893604	4.14667941942745	-0.879364536874187	0.3797790365844	0.879677873042862	Junction	Hippocampus
chr3:121809010-121826050(-)	ENSG00000173226.16	ENSG00000173226	IQCB1	0.0535231443450814	0.65742909721883	0.879359900951105	0.379781546071121	0.879677873042862	Junction	Hippocampus
chr14:49829427-49831298(-)	ENSG00000165525.17	ENSG00000165525	NEMF	0.0259971397995514	3.61579397979767	0.87935472087112	0.379784350129309	0.879677873042862	Junction	Hippocampus
chr14:100137803-100141179(+)	ENSG00000196405.12	ENSG00000196405	EVL	0.0354248484720097	2.74728612696305	0.879345967948663	0.379789088251964	0.879677873042862	Junction	Hippocampus
chr1:19325583-19326244(+)	ENSG00000040487.12	ENSG00000040487	PQLC2	-0.0792573859425668	-0.723163365494113	-0.879332933445776	0.379796144142805	0.879679893954547	Junction	Hippocampus
chr1:31672503-31672595(-)	ENSG00000084636.17	ENSG00000084636	COL16A1	0.0477283566733246	2.44170529150807	0.879301051189285	0.379813403118376	0.87968702569197	Junction	Hippocampus
chr19:42287241-42287319(+)	ENSG00000079432.7	ENSG00000079432	CIC	0.0389960823389372	1.71447078728698	0.879292543302237	0.379818008815713	0.87968702569197	Junction	Hippocampus
chr9:7128237-7165237(+)	ENSG00000107077.17	ENSG00000107077	KDM4C	0.0370466470002831	1.24121341373392	0.879272479978571	0.379828870120913	0.87968702569197	Junction	Hippocampus
chr19:42297366-42299969(-)	ENSG00000079462.7	ENSG00000079462	PAFAH1B3	0.0499226164638231	1.08226008009632	0.879266481087751	0.379832117665147	0.87968702569197	Junction	Hippocampus
chr16:84182441-84183075(-)	ENSG00000103168.16	ENSG00000103168	TAF1C	0.0625081262730859	0.379291016041035	0.879263472807005	0.379833746226791	0.87968702569197	Junction	Hippocampus
chrX:19355505-19355685(+)	ENSG00000131828.13	ENSG00000131828	PDHA1	0.0243241464778412	3.76981661147082	0.879258711413143	0.379836323861852	0.87968702569197	Junction	Hippocampus
chr16:57769726-57769807(-)	ENSG00000140859.15	ENSG00000140859	KIFC3	0.0421494010939924	1.75549171079756	0.879211001376545	0.379862152832367	0.879689171089047	Junction	Hippocampus
chr12:8714042-8749861(+)	ENSG00000166532.15	ENSG00000166532	RIMKLB	-0.0325557105832243	2.98436514856937	-0.87920147788114	0.379867308734405	0.879689171089047	Junction	Hippocampus
chr2:219210047-219210229(-)	ENSG00000115657.12	ENSG00000115657	ABCB6	0.0331449310199954	1.92658959242053	0.87919588622552	0.379870336007383	0.879689171089047	Junction	Hippocampus
chr15:73702594-73702771(+)	ENSG00000103855.17	ENSG00000103855	CD276	0.0918565062719358	-0.818899185378711	0.879192294108831	0.379872280755495	0.879689171089047	Junction	Hippocampus
chr10:17705742-17708775(+)	ENSG00000136738.14	ENSG00000136738	STAM	-0.0286846959075107	2.42027546952779	-0.879186826802288	0.379875240730733	0.879689171089047	Junction	Hippocampus
chr11:119297035-119297383(+)	ENSG00000110395.6	ENSG00000110395	CBL	0.0360925729163432	1.33087183148453	0.879176224046383	0.379880981055796	0.879689171089047	Junction	Hippocampus
chr9:136392107-136392521(-)	ENSG00000165684.4	ENSG00000165684	SNAPC4	-0.0678377579602862	-0.116831205037998	-0.879168173735254	0.379885339524699	0.879689171089047	Junction	Hippocampus
chr4:48420444-48422010(+)	ENSG00000109171.14	ENSG00000109171	SLAIN2	-0.0377869306653234	1.26728999170899	-0.879165627909759	0.379886717850678	0.879689171089047	Junction	Hippocampus
chr7:30882362-30882920(+)	ENSG00000254959.6	ENSG00000254959	INMT-FAM188B	0.0780455641975244	-0.592751802304313	0.879143662813043	0.379898610020778	0.879689912510928	Junction	Hippocampus
chr3:49124101-49124189(-)	ENSG00000172037.13	ENSG00000172037	LAMB2	-0.0526808931240084	0.167851273839983	-0.879114553789017	0.379914370353924	0.879689912510928	Junction	Hippocampus
chr12:7930643-7931244(-)	ENSG00000059804.15	ENSG00000059804	SLC2A3	-0.0478187090986031	2.98967941520772	-0.879108064513252	0.379917883860566	0.879689912510928	Junction	Hippocampus
chrX:53625259-53627409(-)	ENSG00000086758.15	ENSG00000086758	HUWE1	-0.0339501317143694	2.7330324264097	-0.879104336473022	0.379919902352836	0.879689912510928	Junction	Hippocampus
chr2:138559200-138559281(+)	ENSG00000144228.8	ENSG00000144228	SPOPL	-0.0354458472141806	1.54863325033057	-0.879099763110802	0.379922378541242	0.879689912510928	Junction	Hippocampus
chr2:108472900-108475534(+)	ENSG00000135968.20	ENSG00000135968	GCC2	0.0459411991618378	2.91560744568778	0.879096512060696	0.379924138786746	0.879689912510928	Junction	Hippocampus
chr11:27341551-27350331(-)	ENSG00000109881.16	ENSG00000109881	CCDC34	0.0861794674076681	-0.317957279906735	0.8790761314197	0.379935173776481	0.879701145733625	Junction	Hippocampus
chr16:16090589-16098872(+)	ENSG00000103222.18	ENSG00000103222	ABCC1	0.0720406879617818	-0.553418404432208	0.87906269646986	0.379942448166846	0.879703671448089	Junction	Hippocampus
chr16:67131330-67132445(+)	ENSG00000125149.11	ENSG00000125149	C16orf70	0.0403313812556451	2.08830714035198	0.879045983501229	0.379951497569446	0.879710306806367	Junction	Hippocampus
chr11:33583502-33591236(+)	ENSG00000110427.14	ENSG00000110427	KIAA1549L	-0.0378194984514853	2.94294849574411	-0.879027179604534	0.379961679284818	0.87971956357541	Junction	Hippocampus
chr8:19954354-19955840(+)	ENSG00000175445.14	ENSG00000175445	LPL	-0.0832599400503542	1.48712789757227	-0.878973693818239	0.379990641067293	0.879749716327354	Junction	Hippocampus
chr17:17180089-17180606(+)	ENSG00000133030.19	ENSG00000133030	MPRIP	-0.0434956837817427	1.62021400067302	-0.878949730647008	0.380003617221122	0.879749716327354	Junction	Hippocampus
chr14:22924538-22924631(-)	ENSG00000100462.15	ENSG00000100462	PRMT5	0.0386961149707569	1.73410791432814	0.878947364492358	0.380004898518239	0.879749716327354	Junction	Hippocampus
chr1:23089054-23091189(-)	ENSG00000169641.13	ENSG00000169641	LUZP1	-0.0352615099448325	2.5698073903759	-0.878946128367861	0.380005567893448	0.879749716327354	Junction	Hippocampus
chr3:37063792-37065809(-)	ENSG00000093167.17	ENSG00000093167	LRRFIP2	0.0267465841027637	2.97582234280964	0.878946028395667	0.380005622029538	0.879749716327354	Junction	Hippocampus
chrX:101532013-101533083(+)	ENSG00000196440.11	ENSG00000196440	ARMCX4	0.0885139548545025	-0.744067470396903	0.878916071678387	0.380021844150173	0.879772955445296	Junction	Hippocampus
chr6:31835201-31835410(+)	ENSG00000204387.12	ENSG00000204387	C6orf48	-0.0291541272910647	3.6319352608689	-0.878877640551521	0.380042655947359	0.879781956250583	Junction	Hippocampus
chr7:87345768-87346339(+)	ENSG00000005469.11	ENSG00000005469	CROT	-0.0849169550179497	-0.75138217519497	-0.878876714116031	0.38004315765321	0.879781956250583	Junction	Hippocampus
chr8:100264786-100268784(-)	ENSG00000034677.12	ENSG00000034677	RNF19A	-0.0309423079681643	2.86121981426383	-0.878862062554885	0.380051092176856	0.879781956250583	Junction	Hippocampus
chr5:142600806-142613958(-)	ENSG00000113578.17	ENSG00000113578	FGF1	0.0356671534822008	3.79999938510003	0.878857118726845	0.380053769520116	0.879781956250583	Junction	Hippocampus
chr11:70326819-70330172(+)	ENSG00000131626.16	ENSG00000131626	PPFIA1	0.029961824574999	2.73549552922267	0.878833862300272	0.380066364256116	0.879781956250583	Junction	Hippocampus
chr14:33055995-33215181(+)	ENSG00000151322.18	ENSG00000151322	NPAS3	-0.0630376753635817	0.46495943888868	-0.878823716782026	0.380071858737401	0.879781956250583	Junction	Hippocampus
chr17:50746703-50750500(+)	ENSG00000108848.15	ENSG00000108848	LUC7L3	0.0381396520436966	4.05097589033337	0.878822089803659	0.380072739860301	0.879781956250583	Junction	Hippocampus
chr2:9407599-9408112(-)	ENSG00000119185.12	ENSG00000119185	ITGB1BP1	0.0354437620681508	2.80358121629854	0.878808729759457	0.380079975308972	0.879781956250583	Junction	Hippocampus
chr2:147939249-147943435(-)	ENSG00000115947.13	ENSG00000115947	ORC4	0.0306400035162899	2.79333300944756	0.878806119347411	0.380081389049429	0.879781956250583	Junction	Hippocampus
chr1:43433191-43434385(+)	ENSG00000198198.14	ENSG00000198198	SZT2	0.0682582248003972	-0.632769397981507	0.878772079511187	0.380099824556255	0.879789937955304	Junction	Hippocampus
chr3:15245672-15246731(+)	ENSG00000131375.9	ENSG00000131375	CAPN7	0.0411718638254455	1.28856693135149	0.878765829893514	0.380103209323133	0.879789937955304	Junction	Hippocampus
chr16:1778613-1781357(-)	ENSG00000162032.15	ENSG00000162032	SPSB3	-0.0520175389815369	0.212383038712527	-0.878763036268335	0.380104722344899	0.879789937955304	Junction	Hippocampus
chr12:57546097-57547027(-)	ENSG00000175203.15	ENSG00000175203	DCTN2	0.0336530032869124	3.28571365331528	0.878754078389778	0.380109573938936	0.879789937955304	Junction	Hippocampus
chr2:241240123-241242459(-)	ENSG00000115677.16	ENSG00000115677	HDLBP	0.0205364933651997	4.18593967939257	0.878721033127305	0.380127471609459	0.879807583881567	Junction	Hippocampus
chrX:136022698-136024329(+)	ENSG00000198689.10	ENSG00000198689	SLC9A6	0.0305512466579449	3.67334653771587	0.878717165556135	0.380129566361707	0.879807583881567	Junction	Hippocampus
chr14:100897733-100898956(+)	ENSG00000258399.7	ENSG00000258399	MEG8	-0.0838802099850596	0.140941336595193	-0.878663205162609	0.380158793110054	0.879860914651556	Junction	Hippocampus
chr12:14438268-14446987(+)	ENSG00000171681.12	ENSG00000171681	ATF7IP	0.0283894308861524	3.00009675732798	0.878645380913881	0.380168447622147	0.879868945337727	Junction	Hippocampus
chr12:53712122-53713099(-)	ENSG00000012822.15	ENSG00000012822	CALCOCO1	0.0370698386767014	1.95759816456007	0.878627851707842	0.380177942471799	0.879876606242891	Junction	Hippocampus
chr11:59809921-59810603(-)	ENSG00000166902.4	ENSG00000166902	MRPL16	-0.0620648282012496	0.246377054700357	-0.878613451649648	0.380185742500294	0.879878003808729	Junction	Hippocampus
chr16:23479888-23480644(-)	ENSG00000103365.15	ENSG00000103365	GGA2	0.0517794289620608	0.942712440763258	0.878595643811098	0.380195388545665	0.879878003808729	Junction	Hippocampus
chr2:58229875-58232053(-)	ENSG00000115392.11	ENSG00000115392	FANCL	-0.0343397624648425	3.0544764996983	-0.878559917449836	0.380214741046551	0.879878003808729	Junction	Hippocampus
chr17:78709733-78782201(-)	ENSG00000108669.16	ENSG00000108669	CYTH1	0.0559485527294027	0.448427027261493	0.878525748239557	0.380233250627848	0.879878003808729	Junction	Hippocampus
chrX:112832371-112840451(-)	ENSG00000126016.14	ENSG00000126016	AMOT	-0.0418684165084503	1.89585847297408	-0.878507813491363	0.380242966166476	0.879878003808729	Junction	Hippocampus
chr1:32204046-32204185(+)	ENSG00000160050.14	ENSG00000160050	CCDC28B	0.0632575894655561	0.204255527322412	0.878477910098816	0.380259165650906	0.879878003808729	Junction	Hippocampus
chr7:124825358-124827213(-)	ENSG00000128513.14	ENSG00000128513	POT1	-0.0572224740327396	0.137736857909504	-0.878463375825616	0.380267039417422	0.879878003808729	Junction	Hippocampus
chr11:33717472-33722378(-)	ENSG00000085063.14	ENSG00000085063	CD59	0.0324315484910244	5.64211259187642	0.878438925647685	0.380280285232208	0.879878003808729	Junction	Hippocampus
chr3:97768231-97780158(+)	ENSG00000113966.9	ENSG00000113966	ARL6	-0.0288072763953609	2.53506349896975	-0.878424535505953	0.380288081183894	0.879878003808729	Junction	Hippocampus
chr14:56605684-56609105(+)	ENSG00000070269.13	ENSG00000070269	TMEM260	0.0457358643551801	1.79235504518391	0.87841570352947	0.380292866012699	0.879878003808729	Junction	Hippocampus
chr2:27226650-27226831(+)	ENSG00000084774.13	ENSG00000084774	CAD	0.0659545182086156	-0.383238699390081	0.878399222586685	0.380301794859734	0.879878003808729	Junction	Hippocampus
chr15:63249706-63255506(+)	ENSG00000166128.12	ENSG00000166128	RAB8B	-0.0302403371975672	2.57504937663487	-0.878399099517503	0.380301861535162	0.879878003808729	Junction	Hippocampus
chr2:195926567-195934590(-)	ENSG00000118997.13	ENSG00000118997	DNAH7	0.0554427766103629	0.847998516643358	0.878397127499841	0.380302929919962	0.879878003808729	Junction	Hippocampus
chr6:31785734-31791609(-)	ENSG00000204394.12	ENSG00000204394	VARS	-0.0441211290004831	0.721106999804218	-0.878382257352169	0.38031098621562	0.879878003808729	Junction	Hippocampus
chr1:32206762-32207001(+)	ENSG00000160051.11	ENSG00000160051	IQCC	0.0734232518966434	-0.562351446259068	0.878368738449512	0.380318310529943	0.879878003808729	Junction	Hippocampus
chr8:3586261-3616709(-)	ENSG00000183117.18	ENSG00000183117	CSMD1	-0.0329492520854242	2.13978572989841	-0.878358766409271	0.380323713269575	0.879878003808729	Junction	Hippocampus
chr6:111331785-111333122(-)	ENSG00000009413.15	ENSG00000009413	REV3L	0.0371878679441313	1.62222605656706	0.8783475446484	0.380329793150462	0.879878003808729	Junction	Hippocampus
chr13:32135184-32136870(+)	ENSG00000073910.19	ENSG00000073910	FRY	0.0320639182776088	2.89500331009621	0.878340662162232	0.380333522068722	0.879878003808729	Junction	Hippocampus
chr15:43022802-43024828(-)	ENSG00000159459.11	ENSG00000159459	UBR1	-0.0398679436137493	1.81309289235739	-0.878331073638967	0.380338717150472	0.879878003808729	Junction	Hippocampus
chr2:54623597-54624803(+)	ENSG00000115306.15	ENSG00000115306	SPTBN1	0.0223293561035747	6.56851796317601	0.878329931217784	0.380339336119553	0.879878003808729	Junction	Hippocampus
chr11:46795777-46796811(-)	ENSG00000175216.14	ENSG00000175216	CKAP5	-0.0213204485054907	3.60734925390125	-0.878319428017466	0.380345026831181	0.879878003808729	Junction	Hippocampus
chr3:49860853-49860942(-)	ENSG00000164076.16	ENSG00000164076	CAMKV	0.0350595124642281	4.01495594709644	0.87829143510569	0.380360193854421	0.879878003808729	Junction	Hippocampus
chr1:153974836-153975825(-)	ENSG00000143543.14	ENSG00000143543	JTB	0.0307694068967849	3.78135990783626	0.878279796969973	0.380366499698927	0.879878003808729	Junction	Hippocampus
chr14:99502985-99503610(+)	ENSG00000090061.17	ENSG00000090061	CCNK	0.0638129132146186	-0.147986251986169	0.878271292018527	0.380371107943524	0.879878003808729	Junction	Hippocampus
chr22:45164297-45168167(+)	ENSG00000093000.18	ENSG00000093000	NUP50	-0.0557453658328871	0.401118137375742	-0.878263337111526	0.380375418188276	0.879878003808729	Junction	Hippocampus
chr14:61792903-61794948(+)	ENSG00000023608.4	ENSG00000023608	SNAPC1	0.0431399342203072	1.19791295603689	0.878241398360076	0.380387305521518	0.879878003808729	Junction	Hippocampus
chr14:102008338-102009842(+)	ENSG00000197102.10	ENSG00000197102	DYNC1H1	0.0232151388674982	4.830468901563	0.878222230416137	0.38039769170294	0.879878003808729	Junction	Hippocampus
chr2:231070169-231072188(+)	ENSG00000173692.12	ENSG00000173692	PSMD1	-0.0241509411988999	3.02416785354794	-0.878216948348191	0.380400553830746	0.879878003808729	Junction	Hippocampus
chr18:72750621-72756033(-)	ENSG00000166342.18	ENSG00000166342	NETO1	-0.0424970780087826	2.87809631774461	-0.878185184972964	0.380417765332028	0.879878003808729	Junction	Hippocampus
chr2:219635497-219635672(+)	ENSG00000114923.16	ENSG00000114923	SLC4A3	-0.0307647293218558	2.50110934665779	-0.878178622506893	0.380421321370844	0.879878003808729	Junction	Hippocampus
chr3:195974567-195975704(-)	ENSG00000185485.14	ENSG00000185485	SDHAP1	0.0746379996524743	0.602172605623381	0.878172146409411	0.38042483062875	0.879878003808729	Junction	Hippocampus
chr10:44991070-44991904(+)	ENSG00000107551.20	ENSG00000107551	RASSF4	0.0455643444383557	2.45945294527092	0.878169123305794	0.380426468790401	0.879878003808729	Junction	Hippocampus
chrX:130349346-130350645(+)	ENSG00000102078.15	ENSG00000102078	SLC25A14	0.0458964658644315	0.575716971957823	0.878145460775598	0.380439291210315	0.879878003808729	Junction	Hippocampus
chr1:109621267-109625661(+)	ENSG00000116337.15	ENSG00000116337	AMPD2	0.0410807793708804	1.7458380246504	0.878141817676977	0.380441265382152	0.879878003808729	Junction	Hippocampus
chr5:140809573-140978948(+)	ENSG00000204967.10	ENSG00000204967	PCDHA4	-0.163446348715968	-1.59508446572413	-0.878115663210805	0.3804554385056	0.879878003808729	Junction	Hippocampus
chr2:224795090-224796315(-)	ENSG00000135905.18	ENSG00000135905	DOCK10	0.0904855314468634	-0.82822454060912	0.878112487948796	0.380457159204468	0.879878003808729	Junction	Hippocampus
chr2:227907253-227918779(+)	ENSG00000123977.9	ENSG00000123977	DAW1	0.0822074793656514	-0.572386199134123	0.878105515848079	0.380460937456234	0.879878003808729	Junction	Hippocampus
chr11:65109924-65110481(+)	ENSG00000149823.7	ENSG00000149823	VPS51	0.0258589259390867	2.76688066776598	0.878090428400351	0.380469113575711	0.879878003808729	Junction	Hippocampus
chr19:47756745-47756998(+)	ENSG00000105373.18	ENSG00000105373	GLTSCR2	0.0395214334433433	2.86476963391831	0.878089821216332	0.380469442620319	0.879878003808729	Junction	Hippocampus
chr20:15499848-15862744(+)	ENSG00000172264.16	ENSG00000172264	MACROD2	-0.0782858055839195	-0.0190418405143467	-0.878086580094256	0.380471199049194	0.879878003808729	Junction	Hippocampus
chr6:142837048-142944800(-)	ENSG00000010818.8	ENSG00000010818	HIVEP2	0.1288595211084	-1.2543350861079	0.878082505852093	0.380473406969604	0.879878003808729	Junction	Hippocampus
chr6:142166323-142169549(+)	ENSG00000009844.15	ENSG00000009844	VTA1	-0.0231573781862426	2.92880628303287	-0.878080866155136	0.380474295559265	0.879878003808729	Junction	Hippocampus
chr11:67584170-67584463(+)	ENSG00000084207.15	ENSG00000084207	GSTP1	-0.0367394055174369	3.72683580761579	-0.878076581557417	0.380476617487795	0.879878003808729	Junction	Hippocampus
chr3:127669203-127671433(+)	ENSG00000114631.10	ENSG00000114631	PODXL2	0.0354913411709809	2.77102150457863	0.878069196650577	0.380480619570351	0.879878003808729	Junction	Hippocampus
chr3:14445852-14447581(+)	ENSG00000131389.16	ENSG00000131389	SLC6A6	-0.0508051024165572	1.13618764046548	-0.878068381583911	0.380481061278812	0.879878003808729	Junction	Hippocampus
chr2:37201904-37202783(-)	ENSG00000115816.14	ENSG00000115816	CEBPZ	0.0342491598111616	1.9185956641679	0.878064611320321	0.380483104499021	0.879878003808729	Junction	Hippocampus
chr17:7594758-7595823(-)	ENSG00000129245.11	ENSG00000129245	FXR2	0.032971548101161	2.30926516370088	0.878062426875136	0.380484288319227	0.879878003808729	Junction	Hippocampus
chr12:32367746-32377539(+)	ENSG00000151746.13	ENSG00000151746	BICD1	0.0455063195466616	0.821594670438003	0.878059822805173	0.380485699550394	0.879878003808729	Junction	Hippocampus
chr9:74820428-74821668(-)	ENSG00000119121.21	ENSG00000119121	TRPM6	0.0800688616981271	-0.0727483981622672	0.878027428013155	0.380503255623647	0.879878003808729	Junction	Hippocampus
chr8:58600022-58601284(-)	ENSG00000035681.7	ENSG00000035681	NSMAF	-0.0574849336820651	0.45288741262487	-0.878026107680452	0.380503971176967	0.879878003808729	Junction	Hippocampus
chr13:114017352-114018103(-)	ENSG00000185989.10	ENSG00000185989	RASA3	-0.0408235251151896	1.1829997397074	-0.878022547575839	0.380505900577132	0.879878003808729	Junction	Hippocampus
chr8:86380865-86381504(+)	ENSG00000123124.13	ENSG00000123124	WWP1	0.0323363595727981	2.24571694765203	0.878021339388928	0.380506555355899	0.879878003808729	Junction	Hippocampus
chr17:44879639-44880553(-)	ENSG00000108883.12	ENSG00000108883	EFTUD2	-0.0287075791756135	2.4956376523063	-0.878005634999845	0.380515066437108	0.879878003808729	Junction	Hippocampus
chr1:154345155-154345321(+)	ENSG00000143515.16	ENSG00000143515	ATP8B2	0.0458326098236644	1.16163260694383	0.877997533068981	0.380519457369623	0.879878003808729	Junction	Hippocampus
chr10:37837713-37837984(-)	ENSG00000283179.1	ENSG00000283179	AL135791.1	0.0276971405599516	2.39152690837801	0.877989179152553	0.380523984901274	0.879878003808729	Junction	Hippocampus
chr8:668793-673288(-)	ENSG00000104714.13	ENSG00000104714	ERICH1	0.0841184972782975	-0.864432825432388	0.87798750152219	0.380524894122489	0.879878003808729	Junction	Hippocampus
chr11:131680476-131680549(+)				0.18079928346083	-0.781039861168348	0.877960826054093	0.380539351540583	0.879880899580397	Junction	Hippocampus
chr11:70332095-70333469(+)	ENSG00000131626.16	ENSG00000131626	PPFIA1	-0.0327573346586335	2.40869026303572	-0.877952685879729	0.380543763373339	0.879880899580397	Junction	Hippocampus
chr21:43095537-43095693(-)	ENSG00000160201.11	ENSG00000160201	U2AF1	-0.143347877020473	1.11555714819839	-0.87795085868543	0.380544753685167	0.879880899580397	Junction	Hippocampus
chr3:184243997-184244600(-)	ENSG00000214160.9	ENSG00000214160	ALG3	0.072804043703522	-0.71199849507489	0.877939544794249	0.380550885679414	0.879880899580397	Junction	Hippocampus
chr15:28125194-28130162(-)	ENSG00000128731.15	ENSG00000128731	HERC2	0.0282200490073778	2.64575459505712	0.877898427628313	0.380573171206779	0.879918125850912	Junction	Hippocampus
chr2:66437964-66439842(+)	ENSG00000143995.19	ENSG00000143995	MEIS1	0.0950068198409964	-0.932118774875939	0.877865761771708	0.380590876693449	0.879932082062077	Junction	Hippocampus
chr9:86328493-86337418(-)	ENSG00000083223.17	ENSG00000083223	ZCCHC6	-0.0540265967057738	0.168073716028071	-0.877856748772275	0.380595761992019	0.879932082062077	Junction	Hippocampus
chr15:71903064-71903928(-)	ENSG00000066933.15	ENSG00000066933	MYO9A	0.0315662301297518	2.62514196675867	0.877853057289471	0.380597762890436	0.879932082062077	Junction	Hippocampus
chr1:155176232-155176931(+)	ENSG00000163462.17	ENSG00000163462	TRIM46	-0.0433997507741731	0.785296091529112	-0.877830985584685	0.38060972657582	0.879945441639864	Junction	Hippocampus
chr6:158481290-158489587(+)	ENSG00000130338.12	ENSG00000130338	TULP4	-0.0310530620008797	1.86142017998517	-0.877808321767981	0.380622011449261	0.879952972277644	Junction	Hippocampus
chr11:239077-244040(+)	ENSG00000185627.17	ENSG00000185627	PSMD13	-0.0303265107148761	2.29251597927619	-0.877794000000586	0.38062977465879	0.879952972277644	Junction	Hippocampus
chr8:98117391-98123335(+)	ENSG00000104356.10	ENSG00000104356	POP1	-0.0804642088348512	-0.837271930858158	-0.877790743669173	0.380631539788575	0.879952972277644	Junction	Hippocampus
chr11:130906134-130906624(-)	ENSG00000120451.10	ENSG00000120451	SNX19	-0.0282410175322387	2.87180350151213	-0.877754515818168	0.380651177828938	0.879973842628547	Junction	Hippocampus
chr4:184803547-184808291(-)	ENSG00000151726.13	ENSG00000151726	ACSL1	0.071867939400216	0.615299134585751	0.877751268088658	0.380652938357015	0.879973842628547	Junction	Hippocampus
chr11:2955767-2958398(-)	ENSG00000205531.12	ENSG00000205531	NAP1L4	0.0226694648713216	4.02639766357746	0.87773880205474	0.380659695986956	0.879975165330175	Junction	Hippocampus
chr5:173953273-173955909(+)	ENSG00000113742.12	ENSG00000113742	CPEB4	-0.030519327924647	3.70147138832342	-0.877714579646864	0.380672826763514	0.879984075677604	Junction	Hippocampus
chr1:234448580-234450427(-)	ENSG00000059588.9	ENSG00000059588	TARBP1	-0.0462694239795081	1.85130993904366	-0.877704426703441	0.380678330677272	0.879984075677604	Junction	Hippocampus
chr11:61353993-61356529(-)	ENSG00000162144.9	ENSG00000162144	CYB561A3	0.0860928007788368	-0.600559519191448	0.87769746064504	0.380682107008066	0.879984075677604	Junction	Hippocampus
chr13:48253937-48256176(+)	ENSG00000136156.12	ENSG00000136156	ITM2B	-0.0310993649345283	6.83808262713551	-0.877665373931913	0.380699501654194	0.879999079897076	Junction	Hippocampus
chr15:80887765-80888700(+)	ENSG00000103888.15	ENSG00000103888	CEMIP	0.105288930231733	0.0115565279762749	0.877658839559645	0.380703044086864	0.879999079897076	Junction	Hippocampus
chr3:165190852-165195579(-)	ENSG00000121871.3	ENSG00000121871	SLITRK3	-0.0456089959804473	1.13278262472553	-0.877642350902078	0.380711983055654	0.879999079897076	Junction	Hippocampus
chr1:75732923-75733527(+)	ENSG00000117054.13	ENSG00000117054	ACADM	0.0284071914663687	3.08667778645407	0.877639847222944	0.380713340382422	0.879999079897076	Junction	Hippocampus
chr19:11353875-11354579(+)	ENSG00000183401.11	ENSG00000183401	CCDC159	0.0455480325554909	0.915001842284229	0.877578084368768	0.380746825001016	0.880048341792531	Junction	Hippocampus
chr3:52478283-52478448(+)	ENSG00000010322.15	ENSG00000010322	NISCH	0.0219964776409278	4.17132538548524	0.877577716441096	0.380747024477773	0.880048341792531	Junction	Hippocampus
chr19:35745188-35745347(-)	ENSG00000161265.14	ENSG00000161265	U2AF1L4	0.0775949931777542	-0.399973360230199	0.8775368121794	0.380769201655384	0.88008530281398	Junction	Hippocampus
chr1:53796805-53796898(-)	ENSG00000058804.11	ENSG00000058804	NDC1	0.0469993960333524	0.729274419403457	0.877520941066639	0.380777806755338	0.880090893521708	Junction	Hippocampus
chr5:179598822-179601891(+)	ENSG00000176783.14	ENSG00000176783	RUFY1	0.0329919371168552	1.68154846933177	0.87749873921727	0.380789844495183	0.880092264348959	Junction	Hippocampus
chr11:19832602-19842870(+)	ENSG00000166833.19	ENSG00000166833	NAV2	-0.0452327637162857	1.58291731074848	-0.877489504612479	0.38079485152421	0.880092264348959	Junction	Hippocampus
chr1:161042883-161043267(-)	ENSG00000158773.14	ENSG00000158773	USF1	0.0232292382576147	3.03933965000483	0.877466338043953	0.380807412682346	0.880092264348959	Junction	Hippocampus
chr3:394873-398226(+)	ENSG00000134121.9	ENSG00000134121	CHL1	0.0363286313039387	4.36091404853815	0.877451339814605	0.38081554501696	0.880092264348959	Junction	Hippocampus
chr2:121525921-121527798(-)	ENSG00000074054.17	ENSG00000074054	CLASP1	0.0281583835565395	2.81367984573056	0.877437121030363	0.380823254820012	0.880092264348959	Junction	Hippocampus
chr1:11658394-11658532(+)	ENSG00000132879.13	ENSG00000132879	FBXO44	0.0363887620338895	1.79969924582997	0.877431145794763	0.380826494780425	0.880092264348959	Junction	Hippocampus
chr20:34438632-34440154(+)	ENSG00000078747.13	ENSG00000078747	ITCH	0.0255641493258504	3.36791919804929	0.877421100436148	0.380831941727679	0.880092264348959	Junction	Hippocampus
chr10:26560845-26562325(+)	ENSG00000077420.15	ENSG00000077420	APBB1IP	0.094020161019025	-0.447635347381595	0.877417343719211	0.380833978764261	0.880092264348959	Junction	Hippocampus
chr7:150687088-150692314(+)	ENSG00000106560.10	ENSG00000106560	GIMAP2	-0.0808697659468959	-0.189727044366899	-0.877417163574236	0.380834076445973	0.880092264348959	Junction	Hippocampus
chr6:33321568-33321718(-)	ENSG00000204209.10	ENSG00000204209	DAXX	0.0529166677650631	0.512475991056095	0.87739896741134	0.380843943202817	0.880096412908153	Junction	Hippocampus
chr2:175151159-175168049(-)	ENSG00000115966.16	ENSG00000115966	ATF2	0.0243963299050328	3.41051553610929	0.877383091103234	0.380852552161505	0.880096412908153	Junction	Hippocampus
chr1:184710548-184711722(-)	ENSG00000116406.18	ENSG00000116406	EDEM3	0.0307549222881137	2.0733951562453	0.877374249947433	0.380857346347306	0.880096412908153	Junction	Hippocampus
chr4:65366058-65367356(-)	ENSG00000145242.13	ENSG00000145242	EPHA5	0.0553047986703895	3.19647071866082	0.877367884993386	0.380860797816399	0.880096412908153	Junction	Hippocampus
chr10:132150036-132152957(+)	ENSG00000188385.11	ENSG00000188385	JAKMIP3	0.0631967287408113	0.236381088458862	0.877356810378336	0.380866803198983	0.880096412908153	Junction	Hippocampus
chr3:113616177-113619679(+)	ENSG00000072858.10	ENSG00000072858	SIDT1	0.0618284125723466	-0.280229936997807	0.87728434365764	0.380906100848532	0.880108660524278	Junction	Hippocampus
chr1:154948367-154951231(-)	ENSG00000163346.16	ENSG00000163346	PBXIP1	0.0343459512694367	3.88181136779077	0.87728292793958	0.380906868596759	0.880108660524278	Junction	Hippocampus
chr11:119206613-119232447(+)	ENSG00000110395.6	ENSG00000110395	CBL	0.036328576300606	1.60954267438989	0.877248079774921	0.380925767163681	0.880108660524278	Junction	Hippocampus
chr4:75752605-75757496(+)	ENSG00000138768.14	ENSG00000138768	USO1	0.0268618134608483	2.78420737889728	0.87723538014704	0.380932654464014	0.880108660524278	Junction	Hippocampus
chr19:10140329-10140780(-)	ENSG00000130816.14	ENSG00000130816	DNMT1	-0.0472128501627287	0.628941375409636	-0.877232850433066	0.380934026395264	0.880108660524278	Junction	Hippocampus
chr8:99111280-99115699(+)	ENSG00000132549.18	ENSG00000132549	VPS13B	-0.0341813466745673	2.20103024078404	-0.877216607372	0.380942835512384	0.880108660524278	Junction	Hippocampus
chr12:54531585-54531742(+)	ENSG00000123338.12	ENSG00000123338	NCKAP1L	-0.101473026402528	-0.995717213420043	-0.877213421294217	0.380944563436176	0.880108660524278	Junction	Hippocampus
chr7:30060943-30061896(+)	ENSG00000106086.18	ENSG00000106086	PLEKHA8	-0.0512364635396527	0.5532668324214	-0.877203120202253	0.380950150119383	0.880108660524278	Junction	Hippocampus
chr16:2500491-2500803(+)	ENSG00000162065.12	ENSG00000162065	TBC1D24	-0.0491421067140217	1.05342801687577	-0.877202738873187	0.380950356929951	0.880108660524278	Junction	Hippocampus
chr2:230760116-230790871(+)	ENSG00000135932.10	ENSG00000135932	CAB39	-0.0258587375683486	3.72583943220479	-0.877199938285521	0.380951875806915	0.880108660524278	Junction	Hippocampus
chr22:36282786-36284092(-)	ENSG00000100345.20	ENSG00000100345	MYH9	-0.0418616058471056	1.99667156661017	-0.877196980905661	0.380953479722961	0.880108660524278	Junction	Hippocampus
chr12:123315445-123315547(-)	ENSG00000139697.12	ENSG00000139697	SBNO1	-0.0294799562990505	3.29190746521787	-0.87718801465907	0.380958342534879	0.880108660524278	Junction	Hippocampus
chr12:71657302-71663012(-)	ENSG00000133858.15	ENSG00000133858	ZFC3H1	-0.0450009749246978	0.847180370885021	-0.877181901315944	0.380961658106701	0.880108660524278	Junction	Hippocampus
chr9:36204180-36211602(+)	ENSG00000122705.16	ENSG00000122705	CLTA	0.0264062758172222	3.33497550710167	0.877168958086341	0.380968677926363	0.880108660524278	Junction	Hippocampus
chr3:133815727-133816877(+)	ENSG00000144867.11	ENSG00000144867	SRPRB	-0.031247792122556	2.73373462845765	-0.877162010949519	0.380972445770622	0.880108660524278	Junction	Hippocampus
chr3:56627146-56627581(-)	ENSG00000163946.13	ENSG00000163946	FAM208A	-0.0268258713556884	2.49402490010437	-0.877129802353002	0.380989914702637	0.880108660524278	Junction	Hippocampus
chr3:186783640-186784431(+)	ENSG00000156976.15	ENSG00000156976	EIF4A2	0.0324779385785473	5.36129128204897	0.877113816999606	0.380998584840051	0.880108660524278	Junction	Hippocampus
chr14:75135007-75135759(-)	ENSG00000170348.8	ENSG00000170348	TMED10	-0.0274743707376197	3.4153562739785	-0.8771137312828	0.380998631331468	0.880108660524278	Junction	Hippocampus
chr11:76528467-76535894(+)	ENSG00000158636.16	ENSG00000158636	EMSY	-0.0618283855899455	0.0345978935836137	-0.877109830061485	0.381000747294861	0.880108660524278	Junction	Hippocampus
chr1:11964786-11965479(+)	ENSG00000083444.16	ENSG00000083444	PLOD1	-0.04853419555845	1.41186693093946	-0.877103896551044	0.381003965555004	0.880108660524278	Junction	Hippocampus
chr17:18872650-18877697(+)	ENSG00000141127.14	ENSG00000141127	PRPSAP2	-0.0321208151420057	3.18534567243158	-0.877101297631473	0.381005375181004	0.880108660524278	Junction	Hippocampus
chrX:96758259-96763099(+)	ENSG00000147202.17	ENSG00000147202	DIAPH2	0.044631990528287	1.38792407942946	0.877086999717546	0.381013130273115	0.880108660524278	Junction	Hippocampus
chr4:2252523-2257981(-)	ENSG00000123933.15	ENSG00000123933	MXD4	-0.040316085327506	1.07344266359629	-0.877056695974848	0.381029567140529	0.880108660524278	Junction	Hippocampus
chr15:50229043-50233867(+)	ENSG00000140284.10	ENSG00000140284	SLC27A2	-0.0812265613050787	-0.323707171109207	-0.877044151484021	0.381036371448876	0.880108660524278	Junction	Hippocampus
chr11:117435800-117437121(-)	ENSG00000177103.13	ENSG00000177103	DSCAML1	0.0576044102949621	0.142248670197728	0.877040353608907	0.381038431484553	0.880108660524278	Junction	Hippocampus
chr17:30181017-30184614(+)	ENSG00000126653.16	ENSG00000126653	NSRP1	-0.0448815221424982	1.04089280910055	-0.87703555278832	0.381041035545694	0.880108660524278	Junction	Hippocampus
chr1:180288518-180314691(-)	ENSG00000230124.6	ENSG00000230124	ACBD6	-0.031024486858387	2.12017916523463	-0.877029700671716	0.381044209865667	0.880108660524278	Junction	Hippocampus
chr7:155745603-155763808(+)	ENSG00000184863.10	ENSG00000184863	RBM33	-0.0704697134370191	-0.720515992777256	-0.877027649047064	0.381045322716989	0.880108660524278	Junction	Hippocampus
chr9:14941-15080(-)	ENSG00000181404.15	ENSG00000181404	WASH1	-0.164863387554167	-1.36094062747623	-0.877004541318356	0.38105785705181	0.880109085300311	Junction	Hippocampus
chr7:95772774-95804720(+)	ENSG00000158560.14	ENSG00000158560	DYNC1I1	-0.0410516899256767	2.86777652542982	-0.877003443645616	0.381058452469211	0.880109085300311	Junction	Hippocampus
chr15:74622561-74624901(+)	ENSG00000179335.18	ENSG00000179335	CLK3	-0.0369122129463748	1.36740349989915	-0.876983915755307	0.381069045199179	0.880109085300311	Junction	Hippocampus
chr19:9531068-9532844(-)	ENSG00000130818.11	ENSG00000130818	ZNF426	-0.0335023343591788	1.62676822591995	-0.876975391290885	0.381073669275807	0.880109085300311	Junction	Hippocampus
chr17:15701241-15706386(+)	ENSG00000187607.15	ENSG00000187607	ZNF286A	0.0373180288638376	2.0405130035566	0.87694833343328	0.381088346979193	0.880109085300311	Junction	Hippocampus
chr1:1340504-1341666(-)	ENSG00000107404.18	ENSG00000107404	DVL1	-0.0352446023414557	1.81809093578042	-0.876914988333165	0.381106435715816	0.880109085300311	Junction	Hippocampus
chr11:62833938-62834275(-)	ENSG00000133316.15	ENSG00000133316	WDR74	0.0401702710827133	1.44361171618507	0.876912904178468	0.381107566326049	0.880109085300311	Junction	Hippocampus
chr7:75198050-75199650(-)	ENSG00000277053.4	ENSG00000277053	GTF2IP1	0.0249856997032669	4.58783831180375	0.876905907130235	0.381111362093159	0.880109085300311	Junction	Hippocampus
chr7:1435148-1436741(-)	ENSG00000164877.18	ENSG00000164877	MICALL2	-0.0609488657140638	0.309929972120492	-0.87690130637574	0.38111385792867	0.880109085300311	Junction	Hippocampus
chr3:123225298-123245898(+)	ENSG00000121542.11	ENSG00000121542	SEC22A	-0.0450770707501801	0.680345798629601	-0.876897543282881	0.381115899353672	0.880109085300311	Junction	Hippocampus
chr12:113950155-113952511(-)	ENSG00000122965.10	ENSG00000122965	RBM19	0.0401142216962558	1.59218263337357	0.876897269454841	0.381116047901799	0.880109085300311	Junction	Hippocampus
chr9:8340470-8341089(-)	ENSG00000153707.16	ENSG00000153707	PTPRD	0.0331768524410856	3.64595163795975	0.876876533961658	0.381127296739107	0.880109085300311	Junction	Hippocampus
chr1:151088298-151090405(+)	ENSG00000143458.11	ENSG00000143458	GABPB2	0.0453605825044333	1.03933254064021	0.876866120132334	0.381132946234474	0.880109085300311	Junction	Hippocampus
chr5:77035744-77036555(+)	ENSG00000164252.12	ENSG00000164252	AGGF1	0.0237973118368451	2.59291185972187	0.876863609888631	0.381134308047707	0.880109085300311	Junction	Hippocampus
chr8:142524305-142526541(+)	ENSG00000181790.10	ENSG00000181790	ADGRB1	-0.0517802978767465	1.84087115804298	-0.876856246504381	0.381138302718637	0.880109085300311	Junction	Hippocampus
chr17:45987096-45991459(+)	ENSG00000186868.15	ENSG00000186868	MAPT	-0.0256215949073118	4.61852113311514	-0.876827208296266	0.381154056336037	0.880121208938862	Junction	Hippocampus
chr8:7325199-7349082(-)	ENSG00000215374.5	ENSG00000215374	FAM66B	0.10386425848386	1.10708253849577	0.876823762154984	0.381155925940549	0.880121208938862	Junction	Hippocampus
chr5:129679922-129684119(+)	ENSG00000145808.8	ENSG00000145808	ADAMTS19	0.0839371860243209	-0.660826978735604	0.876797185554833	0.381170344497978	0.880131390682993	Junction	Hippocampus
chr4:122249683-122250361(+)	ENSG00000138688.15	ENSG00000138688	KIAA1109	0.0282935760679001	3.94261432220245	0.876789162974447	0.381174697040857	0.880131390682993	Junction	Hippocampus
chr22:31126722-31126920(+)	ENSG00000185133.13	ENSG00000185133	INPP5J	0.0841933731532513	-0.792289146372717	0.876775750138877	0.381181974062474	0.880131390682993	Junction	Hippocampus
chr8:81676280-81679125(-)	ENSG00000133731.9	ENSG00000133731	IMPA1	-0.0351291615593766	2.0194764492539	-0.876763571036515	0.381188581806651	0.880131390682993	Junction	Hippocampus
chr5:72989502-72990477(+)	ENSG00000157107.13	ENSG00000157107	FCHO2	-0.0421215552946396	1.45166652109661	-0.876746775718927	0.381197694183672	0.880131390682993	Junction	Hippocampus
chr12:122613231-122613625(+)	ENSG00000184445.11	ENSG00000184445	KNTC1	0.0683134474357506	-0.464126998375671	0.876717718546614	0.38121345960362	0.880131390682993	Junction	Hippocampus
chr17:36532682-36533952(-)	ENSG00000278259.4	ENSG00000278259	MYO19	0.0621344047824466	-0.170207047022611	0.876706417258955	0.381219591401238	0.880131390682993	Junction	Hippocampus
chr5:112992771-113001083(+)	ENSG00000172795.15	ENSG00000172795	DCP2	0.0400438145900689	1.24987682246069	0.876696487225033	0.381224979240858	0.880131390682993	Junction	Hippocampus
chr3:139344199-139346877(+)	ENSG00000175110.11	ENSG00000175110	MRPS22	-0.0296528609694586	2.11621301538806	-0.876689926490203	0.381228538991308	0.880131390682993	Junction	Hippocampus
chr16:19628754-19629766(+)	ENSG00000103544.14	ENSG00000103544	C16orf62	-0.0231629738909663	3.14216335286959	-0.876688131002669	0.38122951319788	0.880131390682993	Junction	Hippocampus
chr1:1045278-1045358(+)	ENSG00000188157.13	ENSG00000188157	AGRN	-0.0703621029216829	0.147612753057787	-0.876677227748026	0.381235429185202	0.880131390682993	Junction	Hippocampus
chr7:6048845-6049911(-)	ENSG00000086232.12	ENSG00000086232	EIF2AK1	-0.0308814964899599	2.41560569623135	-0.876620554092689	0.381266180605327	0.880131390682993	Junction	Hippocampus
chr5:37195997-37198701(-)	ENSG00000197603.13	ENSG00000197603	C5orf42	0.0329866326712433	1.75336339484617	0.876612176613292	0.38127072639891	0.880131390682993	Junction	Hippocampus
chr16:70544534-70548369(+)	ENSG00000189091.12	ENSG00000189091	SF3B3	0.0296075857922228	2.63710496773168	0.87658386745539	0.381286087780637	0.880131390682993	Junction	Hippocampus
chr10:115160215-115171036(+)	ENSG00000107518.16	ENSG00000107518	ATRNL1	-0.0787046607456888	-0.631206798451673	-0.876553175941679	0.381302742329642	0.880131390682993	Junction	Hippocampus
chrX:118588479-118590209(+)	ENSG00000147251.15	ENSG00000147251	DOCK11	-0.0702602897577992	-0.181202118495359	-0.876549345231723	0.381304821070795	0.880131390682993	Junction	Hippocampus
chr5:80768121-80768834(+)	ENSG00000113318.9	ENSG00000113318	MSH3	-0.0335290297891251	2.23031594331153	-0.876546758611402	0.381306224708581	0.880131390682993	Junction	Hippocampus
chr8:38946222-38950849(+)	ENSG00000169499.14	ENSG00000169499	PLEKHA2	-0.0484345372452535	3.00958933835332	-0.876545528527834	0.381306892218479	0.880131390682993	Junction	Hippocampus
chr4:1805941-1806050(+)	ENSG00000068078.17	ENSG00000068078	FGFR3	-0.0433505730848527	3.10272532974947	-0.876514353372271	0.381323809785036	0.880131390682993	Junction	Hippocampus
chr2:174944944-174952163(-)	ENSG00000128656.13	ENSG00000128656	CHN1	0.0445805044625933	1.3715076184266	0.876505413239907	0.381328661338855	0.880131390682993	Junction	Hippocampus
chr17:58318453-58319089(-)	ENSG00000005379.15	ENSG00000005379	TSPOAP1	0.0360449542463184	2.10701871031393	0.876499920850133	0.381331641920367	0.880131390682993	Junction	Hippocampus
chr12:49104886-49105923(-)	ENSG00000139636.15	ENSG00000139636	LMBR1L	0.0558712717467396	0.10751517067336	0.876490307414651	0.381336858924084	0.880131390682993	Junction	Hippocampus
chr14:96329635-96331375(-)	ENSG00000066739.11	ENSG00000066739	ATG2B	0.0348106795491742	1.87652557366632	0.876489855415393	0.381337104215398	0.880131390682993	Junction	Hippocampus
chr1:85706356-85706441(-)	ENSG00000117174.10	ENSG00000117174	ZNHIT6	-0.0479244612027239	0.479402134663177	-0.87648795600472	0.381338134990142	0.880131390682993	Junction	Hippocampus
chr5:9437853-9545583(-)	ENSG00000112902.11	ENSG00000112902	SEMA5A	-0.0730701356164415	0.778885868527407	-0.876480936110407	0.38134194457075	0.880131390682993	Junction	Hippocampus
chr5:53886714-54113201(-)	ENSG00000185305.10	ENSG00000185305	ARL15	0.0594203246768784	1.12139252190832	0.876471817320993	0.381346893222057	0.880131390682993	Junction	Hippocampus
chr17:78441200-78444603(-)	ENSG00000187775.16	ENSG00000187775	DNAH17	0.0971090771875152	-0.854765893949453	0.87646951634059	0.381348141941178	0.880131390682993	Junction	Hippocampus
chr2:9344801-9350807(+)	ENSG00000151693.9	ENSG00000151693	ASAP2	0.0398110274906593	1.99850968178229	0.876468193779687	0.381348859682932	0.880131390682993	Junction	Hippocampus
chr7:47481142-47506906(-)	ENSG00000136205.16	ENSG00000136205	TNS3	-0.059234578942353	0.0977152744271928	-0.876460954959643	0.38135278813938	0.880131390682993	Junction	Hippocampus
chr12:14797004-14799634(-)	ENSG00000084463.7	ENSG00000084463	WBP11	0.0251671950093159	3.34557300788824	0.876454388162781	0.381356351915174	0.880131390682993	Junction	Hippocampus
chr8:18061741-18062278(-)	ENSG00000104763.18	ENSG00000104763	ASAH1	-0.0249228511791327	3.90129107877861	-0.876442242305306	0.381362943480125	0.880131390682993	Junction	Hippocampus
chr9:135097011-135097780(+)	ENSG00000130558.19	ENSG00000130558	OLFM1	0.25396487938783	-2.83921326527845	0.876432133852534	0.38136842939772	0.880131390682993	Junction	Hippocampus
chr9:101554844-101557383(+)	ENSG00000155827.11	ENSG00000155827	RNF20	-0.028246704142845	2.40287273851001	-0.876392307960091	0.381390043620277	0.880131390682993	Junction	Hippocampus
chr6:12749791-13053364(+)	ENSG00000112137.17	ENSG00000112137	PHACTR1	-0.0489734372287873	3.12196202216639	-0.876390614226704	0.381390962856347	0.880131390682993	Junction	Hippocampus
chr22:41274728-41280932(-)	ENSG00000100401.19	ENSG00000100401	RANGAP1	0.0249418865020334	3.90340354516223	0.876371770909404	0.381401189739194	0.880131390682993	Junction	Hippocampus
chr6:75142162-75143251(-)	ENSG00000111799.20	ENSG00000111799	COL12A1	0.0927744570238996	0.190811730612846	0.87636122582045	0.38140691297663	0.880131390682993	Junction	Hippocampus
chr20:54476013-54554932(+)	ENSG00000101134.11	ENSG00000101134	DOK5	0.054064444003347	0.982778598853214	0.876355785984892	0.381409865411537	0.880131390682993	Junction	Hippocampus
chr7:45105765-45108826(-)	ENSG00000136270.13	ENSG00000136270	TBRG4	0.0373555759324487	1.60926699754313	0.876340492276466	0.381418166046474	0.880131390682993	Junction	Hippocampus
chr3:98521697-98522848(-)	ENSG00000080822.16	ENSG00000080822	CLDND1	-0.0695602385878068	1.54532456053367	-0.876318253888755	0.38143023609322	0.880131390682993	Junction	Hippocampus
chr12:108524507-108525456(-)	ENSG00000075856.11	ENSG00000075856	SART3	-0.0313201876214757	2.10194624399881	-0.876313324815833	0.38143291141528	0.880131390682993	Junction	Hippocampus
chr14:64766802-64767302(-)	ENSG00000070182.18	ENSG00000070182	SPTB	0.0455289911692696	1.64083799864074	0.87630930851384	0.381435091326926	0.880131390682993	Junction	Hippocampus
chr9:35399285-35399391(+)	ENSG00000198722.14	ENSG00000198722	UNC13B	-0.0414527119466031	2.07257960430483	-0.876280397381736	0.381450783529233	0.880131390682993	Junction	Hippocampus
chr4:128959778-128965226(-)	ENSG00000151466.11	ENSG00000151466	SCLT1	0.0538407947585746	0.710947321254259	0.876275219946072	0.381453593747173	0.880131390682993	Junction	Hippocampus
chr5:96412491-96416032(-)	ENSG00000175426.10	ENSG00000175426	PCSK1	0.0977402408044338	0.861712063802242	0.876273989723298	0.381454261491602	0.880131390682993	Junction	Hippocampus
chr4:119261865-119267319(+)	ENSG00000145390.11	ENSG00000145390	USP53	0.0470831159400892	1.58653215904256	0.876241654375917	0.381471812837803	0.880131390682993	Junction	Hippocampus
chr8:26647801-26652256(+)	ENSG00000092964.17	ENSG00000092964	DPYSL2	-0.0195338506011456	6.55232610086164	-0.876233139599357	0.381476434667464	0.880131390682993	Junction	Hippocampus
chr3:41224322-41224525(+)	ENSG00000168036.16	ENSG00000168036	CTNNB1	0.0493840996872566	1.02133986139222	0.876186387163126	0.381501812553823	0.880131390682993	Junction	Hippocampus
chr11:126019766-126021247(-)	ENSG00000064309.14	ENSG00000064309	CDON	-0.0753238517660497	-0.627787560493295	-0.876181900189588	0.381504248201492	0.880131390682993	Junction	Hippocampus
chr17:38007204-38007685(+)	ENSG00000274419.6	ENSG00000274419	TBC1D3D	0.103839292290305	-0.163885220912773	0.876157080990108	0.381517720891147	0.880131390682993	Junction	Hippocampus
chr10:102474013-102475721(+)	ENSG00000138111.14	ENSG00000138111	MFSD13A	-0.0584231366955375	-0.0505495553137036	-0.876147473558394	0.38152293620437	0.880131390682993	Junction	Hippocampus
chr22:26294426-26296887(+)	ENSG00000100095.18	ENSG00000100095	SEZ6L	-0.0405722615124903	3.95230477532857	-0.876142224287352	0.381525785745412	0.880131390682993	Junction	Hippocampus
chr6:26459829-26463243(+)	ENSG00000112763.15	ENSG00000112763	BTN2A1	-0.0608111906814016	0.146072451519782	-0.876124871151014	0.381535205903699	0.880131390682993	Junction	Hippocampus
chr2:26482593-26483461(-)	ENSG00000115155.16	ENSG00000115155	OTOF	-0.150162232809286	-1.28407197677362	-0.876110824136956	0.381542831436896	0.880131390682993	Junction	Hippocampus
chr12:122244763-122249870(-)	ENSG00000256861.1	ENSG00000256861	RP11-512M8.5	-0.0384653370482974	1.74538324279619	-0.876091109898273	0.381553533626388	0.880131390682993	Junction	Hippocampus
chr4:88268907-88277142(-)	ENSG00000163644.14	ENSG00000163644	PPM1K	-0.03096342944014	2.60841781584321	-0.876074015352684	0.381562813823349	0.880131390682993	Junction	Hippocampus
chr10:13108290-13109111(+)	ENSG00000123240.16	ENSG00000123240	OPTN	0.057855386359703	0.466136056932643	0.876070972556717	0.381564465694993	0.880131390682993	Junction	Hippocampus
chr7:77901921-77908792(+)	ENSG00000006576.16	ENSG00000006576	PHTF2	0.0457494159305543	1.29499839844239	0.876070819047715	0.381564549032005	0.880131390682993	Junction	Hippocampus
chr9:35801764-35801925(+)	ENSG00000159899.14	ENSG00000159899	NPR2	0.0595765926093384	-0.191834219687271	0.876057797344354	0.381571618298932	0.880131390682993	Junction	Hippocampus
chr6:43046092-43046235(-)	ENSG00000044090.8	ENSG00000044090	CUL7	0.0666872344249016	-0.115317653553025	0.876053194387192	0.381574117187388	0.880131390682993	Junction	Hippocampus
chrX:52066454-52066864(-)	ENSG00000187243.16	ENSG00000187243	MAGED4B	0.0535259490693743	1.74010920323093	0.876041341703969	0.381580551908775	0.880131390682993	Junction	Hippocampus
chr10:119582558-119588151(-)	ENSG00000151923.17	ENSG00000151923	TIAL1	0.0313904384360807	2.01965363471745	0.876040008755701	0.381581275559289	0.880131390682993	Junction	Hippocampus
chr5:69258154-69259817(+)	ENSG00000134058.10	ENSG00000134058	CDK7	-0.0328509665460882	1.85427703491462	-0.876039619685528	0.381581486783573	0.880131390682993	Junction	Hippocampus
chr8:103430690-103432658(+)	ENSG00000164934.13	ENSG00000164934	DCAF13	0.039310322760172	1.71916337228351	0.876029230610171	0.381587126988137	0.880131390682993	Junction	Hippocampus
chr16:130592-138149(-)	ENSG00000103148.15	ENSG00000103148	NPRL3	0.0684422273920521	-0.0839111084178506	0.876028071493229	0.381587756273182	0.880131390682993	Junction	Hippocampus
chr7:92391345-92392240(+)	ENSG00000001629.9	ENSG00000001629	ANKIB1	-0.0303982942344167	2.63455169466508	-0.87601411885191	0.381595331217833	0.880131390682993	Junction	Hippocampus
chr16:67879775-67879849(+)	ENSG00000038358.14	ENSG00000038358	EDC4	-0.0445009209353216	0.928805895803447	-0.875980644496341	0.381613504956815	0.880131390682993	Junction	Hippocampus
chr8:143020992-143021313(+)	ENSG00000160932.10	ENSG00000160932	LY6E	-0.0326319423349053	4.42441780262203	-0.875980454724805	0.381613607988201	0.880131390682993	Junction	Hippocampus
chr5:159161623-159162931(-)	ENSG00000145860.11	ENSG00000145860	RNF145	-0.038708879002291	2.54349172903426	-0.875974446043595	0.38161687025001	0.880131390682993	Junction	Hippocampus
chr3:197697050-197699186(-)	ENSG00000145016.14	ENSG00000145016	RUBCN	0.0391128068110378	1.40467765091278	0.875970855885471	0.381618819443951	0.880131390682993	Junction	Hippocampus
chr2:38862334-38863360(-)	ENSG00000163214.20	ENSG00000163214	DHX57	0.0350098575138208	1.8523660165283	0.875966743553652	0.38162105214765	0.880131390682993	Junction	Hippocampus
chr15:49644520-49653877(+)				0.0644285229452397	0.194604400526734	0.87595162577697	0.38162926009435	0.880131390682993	Junction	Hippocampus
chr3:37818931-37821013(-)	ENSG00000235257.8	ENSG00000235257	ITGA9-AS1	-0.0668726936673318	-0.161530492440635	-0.875939920453654	0.381635615380668	0.880131390682993	Junction	Hippocampus
chr16:11765686-11767416(-)	ENSG00000122299.11	ENSG00000122299	ZC3H7A	-0.034405877396869	1.93893934053245	-0.875938948425362	0.381636143136481	0.880131390682993	Junction	Hippocampus
chr13:47968734-47973263(-)	ENSG00000136143.14	ENSG00000136143	SUCLA2	0.0241323947793173	3.44317398322364	0.875938286872901	0.381636502321918	0.880131390682993	Junction	Hippocampus
chr12:56600097-56600200(-)	ENSG00000076108.11	ENSG00000076108	BAZ2A	-0.053109092202201	0.399125748192607	-0.875938127965352	0.381636588599729	0.880131390682993	Junction	Hippocampus
chr16:68339564-68339787(+)	ENSG00000132600.16	ENSG00000132600	PRMT7	-0.0449168027157909	0.96679855005521	-0.875935395296984	0.381638072285962	0.880131390682993	Junction	Hippocampus
chr3:47818118-47827346(+)	ENSG00000132153.14	ENSG00000132153	DHX30	0.0397605494215188	1.29873551238725	0.875924797795295	0.381643826170848	0.880131390682993	Junction	Hippocampus
chr18:56924109-56935787(+)	ENSG00000091157.13	ENSG00000091157	WDR7	0.0244759017667846	3.44467042413836	0.875897617311073	0.381658583985583	0.880131390682993	Junction	Hippocampus
chr19:37647900-37654711(-)	ENSG00000120784.15	ENSG00000120784	ZFP30	0.0417463084695344	1.19974064439101	0.875874023628794	0.381671394608701	0.880131390682993	Junction	Hippocampus
chr11:86952471-86954800(-)	ENSG00000174804.3	ENSG00000174804	FZD4	-0.0686180509761153	-0.465919171644572	-0.875864037388918	0.381676816900841	0.880131390682993	Junction	Hippocampus
chr14:66922939-66965190(+)	ENSG00000171723.15	ENSG00000171723	GPHN	0.0313789907381421	2.01070237072955	0.875842171566653	0.381688689691055	0.880131390682993	Junction	Hippocampus
chr1:225419799-225422076(-)	ENSG00000143815.14	ENSG00000143815	LBR	-0.0456972024172811	0.839428304587862	-0.875838732546279	0.381690557044576	0.880131390682993	Junction	Hippocampus
chr1:198900570-198937225(-)	ENSG00000229989.3	ENSG00000229989	MIR181A1HG	0.0480963169795458	1.49117895594651	0.875827963016961	0.381696404827234	0.880131390682993	Junction	Hippocampus
chr14:96291683-96292028(-)	ENSG00000066739.11	ENSG00000066739	ATG2B	-0.0363933347430224	1.64558216536233	-0.875815553187418	0.381703143350427	0.880131390682993	Junction	Hippocampus
chr7:34143361-34153091(+)	ENSG00000164619.8	ENSG00000164619	BMPER	0.113248387116388	-1.14072549255718	0.875811527101683	0.381705329526104	0.880131390682993	Junction	Hippocampus
chr17:44848253-44849253(+)	ENSG00000131097.6	ENSG00000131097	HIGD1B	-0.0660273683696265	0.0421338845123374	-0.875810415522992	0.381705933117762	0.880131390682993	Junction	Hippocampus
chr22:32849535-32857248(+)	ENSG00000100234.11	ENSG00000100234	TIMP3	-0.0444706344814399	2.68006438027798	-0.875805200301792	0.381708765011507	0.880131390682993	Junction	Hippocampus
chr15:90266399-90271597(+)	ENSG00000261147.1	ENSG00000261147		-0.119449256656741	0.0111312096806345	-0.875803763299358	0.381709545313993	0.880131390682993	Junction	Hippocampus
chr5:14507261-14507879(+)	ENSG00000038382.17	ENSG00000038382	TRIO	0.0281552685005249	3.25873240537475	0.875801195812194	0.38171093948013	0.880131390682993	Junction	Hippocampus
chr18:13068423-13068851(+)	ENSG00000101639.18	ENSG00000101639	CEP192	-0.0376653055077772	2.2522707088955	-0.875750601071286	0.381738413470489	0.880180473450659	Junction	Hippocampus
chr14:78957362-78966024(+)	ENSG00000021645.18	ENSG00000021645	NRXN3	0.0415456565006352	3.34801500511942	0.87571129418339	0.381759758764077	0.880207727518048	Junction	Hippocampus
chr20:59036574-59036689(-)	ENSG00000101166.15	ENSG00000101166	PRELID3B	-0.0259804722260919	2.59864130008391	-0.875689876082934	0.381771390003041	0.880207727518048	Junction	Hippocampus
chr14:34999650-35000935(+)	ENSG00000100883.11	ENSG00000100883	SRP54	0.0292709799992358	2.39331474992784	0.875688119031906	0.381772344190735	0.880207727518048	Junction	Hippocampus
chr19:49450849-49451484(-)	ENSG00000104872.10	ENSG00000104872	PIH1D1	0.0325350528026355	2.36536957551614	0.875668683890002	0.381782898776302	0.880207727518048	Junction	Hippocampus
chr11:66708300-66708901(-)	ENSG00000173898.11	ENSG00000173898	SPTBN2	0.0266034384222209	3.20284314410746	0.875663949782791	0.381785469741257	0.880207727518048	Junction	Hippocampus
chr5:19544006-19571578(-)	ENSG00000145526.11	ENSG00000145526	CDH18	0.0519565088624704	1.60190128352162	0.875659980519926	0.381787625348255	0.880207727518048	Junction	Hippocampus
chr5:55290345-55294016(-)	ENSG00000067248.9	ENSG00000067248	DHX29	-0.036861379829292	2.12726590688717	-0.875649083315113	0.381793543385117	0.880207727518048	Junction	Hippocampus
chr22:18078607-18079873(+)	ENSG00000215193.12	ENSG00000215193	PEX26	-0.0385860267209338	1.37572068925023	-0.875633252134828	0.3818021410583	0.880208690213251	Junction	Hippocampus
chr1:226362084-226363098(-)	ENSG00000143799.12	ENSG00000143799	PARP1	-0.0269857781578468	3.35782677862623	-0.875617662661429	0.381810607580692	0.880208690213251	Junction	Hippocampus
chr8:19601866-19601991(-)	ENSG00000147408.14	ENSG00000147408	CSGALNACT1	-0.0568208567937697	1.05866675988864	-0.875611422529558	0.381813996580444	0.880208690213251	Junction	Hippocampus
chr13:113228046-113229445(+)	ENSG00000139842.14	ENSG00000139842	CUL4A	0.0348358360765411	1.63913041554056	0.87559904260741	0.381820720139527	0.880208690213251	Junction	Hippocampus
chr1:103574394-103575222(+)	ENSG00000240038.6	ENSG00000240038	AMY2B	-0.0338329008261027	3.75204795678797	-0.87556463032404	0.381839409898676	0.880208690213251	Junction	Hippocampus
chr15:72555908-72561482(+)	ENSG00000166233.13	ENSG00000166233	ARIH1	-0.0226154500091281	2.85827259357541	-0.875560118290809	0.381841860484456	0.880208690213251	Junction	Hippocampus
chr1:228141289-228145510(+)	ENSG00000143774.16	ENSG00000143774	GUK1	-0.0350926826238445	3.18715359492299	-0.875552275451938	0.381846120128047	0.880208690213251	Junction	Hippocampus
chr14:47144275-47218020(-)	ENSG00000139915.18	ENSG00000139915	MDGA2	-0.0631025924652937	-0.0147190714884475	-0.875546424058799	0.381849298186301	0.880208690213251	Junction	Hippocampus
chr2:63599293-63604695(+)	ENSG00000014641.17	ENSG00000014641	MDH1	0.0300734524805387	6.18080225882748	0.875545785668178	0.381849644915413	0.880208690213251	Junction	Hippocampus
chr7:16406338-16421065(-)	ENSG00000214960.9	ENSG00000214960	ISPD	-0.0561260161445555	0.37916365934709	-0.875521110815289	0.381863046717424	0.880214180857241	Junction	Hippocampus
chr10:93377430-93379862(-)	ENSG00000138119.16	ENSG00000138119	MYOF	0.0693972185917679	-0.187705806533671	0.875518617135308	0.381864401141026	0.880214180857241	Junction	Hippocampus
chr5:138415240-138417482(+)	ENSG00000120733.13	ENSG00000120733	KDM3B	-0.0242963978714063	2.53232714850975	-0.875505025001155	0.38187178365889	0.880216936199482	Junction	Hippocampus
chr17:51009143-51014231(-)	ENSG00000008294.20	ENSG00000008294	SPAG9	0.0570379645984565	0.722985896332369	0.875475689272949	0.381887717551793	0.880234200687206	Junction	Hippocampus
chr19:18160970-18161053(+)	ENSG00000105647.15	ENSG00000105647	PIK3R2	0.0424407122563458	1.45584591275148	0.875446094384931	0.381903792623977	0.880234200687206	Junction	Hippocampus
chr17:75823523-75824261(+)	ENSG00000132478.9	ENSG00000132478	UNK	-0.0729201764599473	-0.635575233489501	-0.875440154885557	0.381907018835449	0.880234200687206	Junction	Hippocampus
chr4:109491408-109494614(+)	ENSG00000138802.11	ENSG00000138802	SEC24B	0.0354627849421214	1.91100481579524	0.875436287548696	0.381909119500733	0.880234200687206	Junction	Hippocampus
chr3:156452937-156457452(+)	ENSG00000169282.17	ENSG00000169282	KCNAB1	0.0435659048299728	3.56277452563278	0.875432603030589	0.381911120868898	0.880234200687206	Junction	Hippocampus
chr16:787180-787353(-)	ENSG00000007376.7	ENSG00000007376	RPUSD1	-0.0692885287797741	-0.571488150571338	-0.875422377049584	0.381916675483352	0.880234200687206	Junction	Hippocampus
chr7:128396696-128396931(-)	ENSG00000106348.16	ENSG00000106348	IMPDH1	0.0463447293786412	1.23118918973595	0.875389299155598	0.381934643288375	0.880234200687206	Junction	Hippocampus
chr2:208172076-208180744(-)	ENSG00000188674.10	ENSG00000188674	C2orf80	0.0480813477273267	2.2977713401961	0.875320126456539	0.38197221935748	0.880234200687206	Junction	Hippocampus
chr10:68673046-68673400(+)	ENSG00000138336.8	ENSG00000138336	TET1	-0.0737846860570737	-0.47213074054962	-0.875313776525018	0.381975668888304	0.880234200687206	Junction	Hippocampus
chr12:47787810-47788044(-)	ENSG00000061273.17	ENSG00000061273	HDAC7	0.0883860975592325	-0.466000181342281	0.875310557907128	0.381977417374585	0.880234200687206	Junction	Hippocampus
chrX:135967494-135971057(-)	ENSG00000169446.5	ENSG00000169446	MMGT1	-0.0405432728777551	1.7181156376416	-0.875281010252189	0.381993469112443	0.880234200687206	Junction	Hippocampus
chr1:9997332-10007569(+)	ENSG00000162444.11	ENSG00000162444	RBP7	0.0783992049086989	-0.0234370738340849	0.875273249973681	0.381997684945874	0.880234200687206	Junction	Hippocampus
chr22:46350464-46352120(+)	ENSG00000100416.12	ENSG00000100416	TRMU	0.0337696752951679	1.87182533015424	0.875266844379075	0.382001164858016	0.880234200687206	Junction	Hippocampus
chr10:86666849-86668668(+)	ENSG00000122375.11-ENSG00000122367.19	ENSG00000122375	OPN4-LDB3	0.0732197347578186	0.418324893519224	0.875245146897601	0.38201295240673	0.880234200687206	Junction	Hippocampus
chr1:92702216-92703394(-)	ENSG00000067208.14	ENSG00000067208	EVI5	-0.0312769416702046	2.48352569803475	-0.875231436373926	0.382020401011849	0.880234200687206	Junction	Hippocampus
chr13:39699619-39719235(+)	ENSG00000133103.16	ENSG00000133103	COG6	0.0304551862157519	2.66738953892347	0.875230749251633	0.382020774311587	0.880234200687206	Junction	Hippocampus
chr6:136411698-136421700(-)	ENSG00000135525.18	ENSG00000135525	MAP7	-0.0349003599274483	3.67561432917713	-0.875229971626576	0.38202119677993	0.880234200687206	Junction	Hippocampus
chrX:31323659-31348555(-)	ENSG00000198947.15	ENSG00000198947	DMD	0.0347190183063375	1.83160118281488	0.875220542689379	0.38202631935827	0.880234200687206	Junction	Hippocampus
chr11:12675562-12764178(+)	ENSG00000187079.15	ENSG00000187079	TEAD1	-0.0414878087971779	1.79944304471537	-0.875209597385257	0.382032265805561	0.880234200687206	Junction	Hippocampus
chr22:30973588-30975169(+)	ENSG00000253352.8	ENSG00000253352	TUG1	0.0373642184005296	1.35710685951837	0.875205483642871	0.382034500765257	0.880234200687206	Junction	Hippocampus
chr16:28905045-28905396(-)	ENSG00000177548.12	ENSG00000177548	RABEP2	0.0607455280427605	-0.0609138805105159	0.875197427304677	0.382038877725558	0.880234200687206	Junction	Hippocampus
chr2:197646667-197675319(-)	ENSG00000162944.10	ENSG00000162944	RFTN2	0.0413971107257027	2.43339972502364	0.875195896081063	0.382039709633671	0.880234200687206	Junction	Hippocampus
chr12:70540023-70540857(-)	ENSG00000127329.15	ENSG00000127329	PTPRB	0.0706367933625434	0.0309163481942269	0.87519310439939	0.382041226346846	0.880234200687206	Junction	Hippocampus
chr11:83206166-83210299(+)	ENSG00000137494.13	ENSG00000137494	ANKRD42	0.0343886663096588	1.90128342195425	0.875191675231651	0.382042002811286	0.880234200687206	Junction	Hippocampus
chr3:179025229-179027422(-)	ENSG00000172667.10	ENSG00000172667	ZMAT3	0.0386423814342021	1.0024967581911	0.875188903374054	0.382043508759648	0.880234200687206	Junction	Hippocampus
chr5:160670668-160686078(-)	ENSG00000118322.12	ENSG00000118322	ATP10B	-0.0684530188115199	-0.0267513946068777	-0.875173509156983	0.38205187249392	0.880234200687206	Junction	Hippocampus
chr2:172471106-172474054(+)	ENSG00000091409.14	ENSG00000091409	ITGA6	-0.0419315208009127	1.99781117960604	-0.875153002686219	0.382063013909403	0.880234200687206	Junction	Hippocampus
chr5:139851832-139852431(-)	ENSG00000158458.19	ENSG00000158458	NRG2	-0.0572575868615016	-0.0807394780254351	-0.87515246386285	0.382063306661405	0.880234200687206	Junction	Hippocampus
chr13:97357636-97391321(+)	ENSG00000139793.18	ENSG00000139793	MBNL2	0.0447746815599037	1.81238399551862	0.875143695050178	0.382068070927514	0.880234200687206	Junction	Hippocampus
chr2:135772548-135776248(+)	ENSG00000144224.16	ENSG00000144224	UBXN4	0.0289087272757994	2.4913539339741	0.875141491771773	0.382069268017184	0.880234200687206	Junction	Hippocampus
chr22:29313569-29313862(-)	ENSG00000100276.9	ENSG00000100276	RASL10A	-0.0752263395752361	-0.0834102077854443	-0.875125594903036	0.38207790520444	0.880234200687206	Junction	Hippocampus
chr12:57732980-57734025(-)	ENSG00000135439.11	ENSG00000135439	AGAP2	-0.0355258401818664	4.48949430642233	-0.875085651340814	0.382099608123885	0.880234200687206	Junction	Hippocampus
chr11:71444959-71447609(-)	ENSG00000172893.15	ENSG00000172893	DHCR7	0.042840912441846	1.90334634580657	0.87507726980555	0.382104162240326	0.880234200687206	Junction	Hippocampus
chr1:12279651-12282704(+)	ENSG00000048707.13	ENSG00000048707	VPS13D	0.0253405743127587	2.59021429172716	0.875072125131065	0.382106957621442	0.880234200687206	Junction	Hippocampus
chr3:159252808-159262547(+)	ENSG00000214216.10	ENSG00000214216	IQCJ	-0.0544361190437317	1.42742305004733	-0.875068382577625	0.382108991161942	0.880234200687206	Junction	Hippocampus
chr12:2449116-2457566(+)	ENSG00000151067.21	ENSG00000151067	CACNA1C	-0.0515448733973648	1.40871602883551	-0.875063279640344	0.382111763886495	0.880234200687206	Junction	Hippocampus
chr17:16563233-16563698(-)	ENSG00000141040.14	ENSG00000141040	ZNF287	-0.0468714193699753	0.794735855706495	-0.875054067940938	0.382116769173406	0.880234200687206	Junction	Hippocampus
chr13:75337041-75341124(-)	ENSG00000136111.12	ENSG00000136111	TBC1D4	-0.0415158340181507	1.3170869277894	-0.875052740333874	0.382117490547893	0.880234200687206	Junction	Hippocampus
chr19:8364640-8365953(+)	ENSG00000167772.11	ENSG00000167772	ANGPTL4	-0.103621196287758	0.0884805044451206	-0.875012785696307	0.382139200870047	0.880234200687206	Junction	Hippocampus
chr5:150221485-150221654(-)				-0.114156940751717	0.198303367988002	-0.874996335492786	0.382148139708159	0.880234200687206	Junction	Hippocampus
chr5:72855924-72861807(+)	ENSG00000083312.17	ENSG00000083312	TNPO1	-0.0226342417958611	3.30272908311304	-0.874942577604103	0.382177351981007	0.880234200687206	Junction	Hippocampus
chr11:77590612-77603555(+)	ENSG00000178301.3	ENSG00000178301	AQP11	0.0652070762072161	-0.0964584158508392	0.874939389935715	0.382179084217192	0.880234200687206	Junction	Hippocampus
chr2:208181306-208182964(-)	ENSG00000188674.10	ENSG00000188674	C2orf80	0.0417722738064495	2.75619400519469	0.874916163992074	0.38219170575755	0.880234200687206	Junction	Hippocampus
chr12:64496407-64496948(+)	ENSG00000183735.9	ENSG00000183735	TBK1	-0.0309855862295399	2.0352446322484	-0.874899771139233	0.38220061418535	0.880234200687206	Junction	Hippocampus
chr3:70978030-70987993(-)	ENSG00000114861.18	ENSG00000114861	FOXP1	0.0450148612864997	1.41389705031363	0.874897316464577	0.382201948149155	0.880234200687206	Junction	Hippocampus
chr19:17315996-17319545(+)	ENSG00000130311.10	ENSG00000130311	DDA1	-0.0263244535084749	3.25938615628186	-0.87489038431685	0.382205715358033	0.880234200687206	Junction	Hippocampus
chr1:156319018-156320838(-)	ENSG00000163468.14	ENSG00000163468	CCT3	-0.0219868475351863	4.45047314577586	-0.874883860354459	0.382209260763405	0.880234200687206	Junction	Hippocampus
chr16:2175151-2175300(+)	ENSG00000131653.12	ENSG00000131653	TRAF7	-0.0434690108183539	1.01897995454046	-0.874874882369736	0.382214139824527	0.880234200687206	Junction	Hippocampus
chr1:156261409-156263394(-)	ENSG00000198952.8	ENSG00000198952	SMG5	-0.0333493104116629	2.38944756547267	-0.87487349472622	0.382214893939004	0.880234200687206	Junction	Hippocampus
chr19:41432409-41433536(-)	ENSG00000105341.18	ENSG00000105341	ATP5SL	0.183509278501175	-1.05997155326436	0.874863899257705	0.382220108618725	0.880234200687206	Junction	Hippocampus
chr1:155174030-155175385(+)	ENSG00000163462.17	ENSG00000163462	TRIM46	0.0737367928201327	-0.323889943577964	0.874863231135325	0.38222047171302	0.880234200687206	Junction	Hippocampus
chr13:111275679-111277586(+)	ENSG00000102606.17	ENSG00000102606	ARHGEF7	0.0294718435232841	2.81836811647006	0.874851947456818	0.382226603914023	0.880234200687206	Junction	Hippocampus
chr8:67203252-67204679(-)	ENSG00000066777.8	ENSG00000066777	ARFGEF1	-0.0306232027084761	2.61396765077075	-0.874848216482462	0.382228631553772	0.880234200687206	Junction	Hippocampus
chr8:17247370-17265906(+)	ENSG00000155975.9	ENSG00000155975	VPS37A	0.0462338049383987	0.811632040133847	0.874843374861112	0.382231262796926	0.880234200687206	Junction	Hippocampus
chr2:230810323-230814048(+)	ENSG00000135932.10	ENSG00000135932	CAB39	0.0266419835750109	3.12399358604165	0.874832431966651	0.38223720989873	0.880234200687206	Junction	Hippocampus
chr15:25197514-25197908(+)	ENSG00000224078.12	ENSG00000224078	SNHG14	0.0397879992898837	2.19999032242244	0.874807418060407	0.382250804344762	0.880234200687206	Junction	Hippocampus
chr17:81510324-81510473(-)				-0.0728520495868084	3.36030765153533	-0.874801112561553	0.38225423127609	0.880234200687206	Junction	Hippocampus
chr11:33108001-33108385(-)	ENSG00000176102.11	ENSG00000176102	CSTF3	-0.0513800591244353	0.418246047470701	-0.874798099866049	0.382255868631508	0.880234200687206	Junction	Hippocampus
chr15:32900126-32901910(-)	ENSG00000248905.8	ENSG00000248905	FMN1	-0.0622882931375237	1.21184747547394	-0.874792354651094	0.382258991082774	0.880234200687206	Junction	Hippocampus
chr9:121118541-121123930(+)	ENSG00000119397.16	ENSG00000119397	CNTRL	-0.0543962604454996	0.194769416764396	-0.874789439588798	0.382260575388066	0.880234200687206	Junction	Hippocampus
chr2:27367202-27367456(-)	ENSG00000115211.15	ENSG00000115211	EIF2B4	0.0402529972147376	1.09000883627964	0.874781417145881	0.382264935521168	0.880234200687206	Junction	Hippocampus
chr11:45946099-45948885(-)	ENSG00000135365.15	ENSG00000135365	PHF21A	0.0555363343749047	0.183474214739076	0.874763691489528	0.382274569381176	0.880234200687206	Junction	Hippocampus
chr1:23792761-23793007(+)	ENSG00000011009.10	ENSG00000011009	LYPLA2	0.0381261153010591	1.83498623331821	0.874760160167847	0.382276488665548	0.880234200687206	Junction	Hippocampus
chr17:47154787-47156912(-)	ENSG00000004897.11	ENSG00000004897	CDC27	0.0330293350739737	2.75728859376584	0.874738705457079	0.382288149495428	0.880234200687206	Junction	Hippocampus
chr14:95467968-95475677(-)	ENSG00000176438.12	ENSG00000176438	SYNE3	0.0700800270149029	-0.673593808243314	0.87473437447241	0.382290503451439	0.880234200687206	Junction	Hippocampus
chr1:43976660-43976772(+)	ENSG00000117410.13	ENSG00000117410	ATP6V0B	-0.0309737595878806	3.97299963072908	-0.874717097372829	0.382299893906525	0.880234200687206	Junction	Hippocampus
chr7:100075262-100075541(-)	ENSG00000166526.16	ENSG00000166526	ZNF3	0.0414945792430713	1.04486110930529	0.874712999361555	0.382302121279853	0.880234200687206	Junction	Hippocampus
chr22:50313879-50314206(-)	ENSG00000205593.11	ENSG00000205593	DENND6B	0.0397471051573823	1.40274929866701	0.874701699393383	0.382308263141269	0.880234200687206	Junction	Hippocampus
chr16:23403835-23406075(-)	ENSG00000168434.12	ENSG00000168434	COG7	-0.0464701248895748	0.492597205110941	-0.874682334907984	0.382318788443638	0.880234200687206	Junction	Hippocampus
chr11:57738771-57738973(+)	ENSG00000213593.9	ENSG00000213593	TMX2	0.025571306971978	3.17791451972951	0.874652428448997	0.382335044042707	0.880234200687206	Junction	Hippocampus
chr3:133640171-133643199(-)	ENSG00000163781.12	ENSG00000163781	TOPBP1	0.0461423161408119	0.962536786696101	0.87463476712112	0.382344644023814	0.880234200687206	Junction	Hippocampus
chr3:55699513-55734770(-)	ENSG00000187672.12	ENSG00000187672	ERC2	-0.0388199391591588	3.88308181854199	-0.874619668413283	0.382352851186317	0.880234200687206	Junction	Hippocampus
chr9:131511468-131512040(+)	ENSG00000130714.15	ENSG00000130714	POMT1	0.043530192103626	1.42004263698897	0.874613374069476	0.382356272617253	0.880234200687206	Junction	Hippocampus
chr22:49919313-49919729(+)	ENSG00000184164.14	ENSG00000184164	CRELD2	0.043732687089024	1.26024347722951	0.874609137015118	0.382358575773246	0.880234200687206	Junction	Hippocampus
chr20:63993486-63994915(+)	ENSG00000101161.7	ENSG00000101161	PRPF6	0.0253245069851912	3.05134692280755	0.874584101122778	0.382372184827844	0.880234200687206	Junction	Hippocampus
chr14:74918606-74919844(-)	ENSG00000198208.11	ENSG00000198208	RPS6KL1	0.0710295277281892	-0.322691434375195	0.874556731828002	0.382387062618621	0.880234200687206	Junction	Hippocampus
chr3:4663207-4665137(+)	ENSG00000150995.18	ENSG00000150995	ITPR1	0.048716634453184	3.46254697726353	0.874551912628665	0.38238968234448	0.880234200687206	Junction	Hippocampus
chr14:47035305-47061248(-)	ENSG00000139915.18	ENSG00000139915	MDGA2	0.0474023560195709	1.23503910685718	0.874548140426159	0.382391732928595	0.880234200687206	Junction	Hippocampus
chr22:25678916-25685169(+)	ENSG00000100077.14	ENSG00000100077	GRK3	0.0373720294365384	3.61814933071146	0.874547549779541	0.382392054007031	0.880234200687206	Junction	Hippocampus
chr6:42689671-42691031(+)	ENSG00000024048.10	ENSG00000024048	UBR2	-0.0327594705022492	2.14300668668915	-0.874546069728546	0.382392858570837	0.880234200687206	Junction	Hippocampus
chr5:67131952-67133513(+)	ENSG00000069020.18	ENSG00000069020	MAST4	-0.0329542364381243	1.9519321180374	-0.874535802287349	0.382398440036643	0.880234200687206	Junction	Hippocampus
chr17:41912543-41913714(-)	ENSG00000131473.16	ENSG00000131473	ACLY	0.0298068644575196	2.96167570085785	0.874529222066973	0.382402017125137	0.880234200687206	Junction	Hippocampus
chr12:68302873-68313442(-)	ENSG00000111554.14	ENSG00000111554	MDM1	0.0528672382342654	0.311759017094979	0.874519463666234	0.382407321949375	0.880234200687206	Junction	Hippocampus
chr9:120404114-120407011(-)	ENSG00000136861.17	ENSG00000136861	CDK5RAP2	0.0525545062943279	0.361996767475235	0.874507537228502	0.382413805415051	0.880234200687206	Junction	Hippocampus
chr3:41789844-41800131(-)	ENSG00000168038.10	ENSG00000168038	ULK4	0.0486405283223312	0.71826114836348	0.874507120363272	0.382414032033097	0.880234200687206	Junction	Hippocampus
chr8:42966614-42968012(+)	ENSG00000168172.8	ENSG00000168172	HOOK3	0.0271119459430803	2.94454498270279	0.874503789253272	0.382415842908221	0.880234200687206	Junction	Hippocampus
chr13:42295743-42298532(+)	ENSG00000023516.8	ENSG00000023516	AKAP11	-0.0530615162205131	0.639313053610326	-0.874500616851537	0.38241756751045	0.880234200687206	Junction	Hippocampus
chrX:134460339-134473358(+)	ENSG00000165704.14	ENSG00000165704	HPRT1	0.0616720740595028	0.720065092815849	0.874481426003079	0.382428000269801	0.880243972598744	Junction	Hippocampus
chr2:108386373-108387319(+)	ENSG00000198075.9	ENSG00000198075	SULT1C4	-0.0603457347538811	0.641381283374472	-0.874443625205721	0.382448550505324	0.880277031462083	Junction	Hippocampus
chr18:118505-120700(+)	ENSG00000263006.6	ENSG00000263006	ROCK1P1	-0.117829975418276	-0.769373181444049	-0.874421799837157	0.382460416079497	0.880285620799211	Junction	Hippocampus
chr11:1288777-1290226(-)	ENSG00000078902.15	ENSG00000078902	TOLLIP	0.0287415729553991	3.55609781597422	0.874413998226452	0.38246465755611	0.880285620799211	Junction	Hippocampus
chr19:39485808-39486186(+)	ENSG00000105197.10	ENSG00000105197	TIMM50	0.0332408885646319	2.07361120856178	0.874400171145055	0.382472174952137	0.880288006383439	Junction	Hippocampus
chr1:48742772-48758899(-)	ENSG00000162373.12	ENSG00000162373	BEND5	0.058598627400954	0.654384452156233	0.874389329401145	0.382478069367585	0.880288006383439	Junction	Hippocampus
chr1:220151765-220153184(-)	ENSG00000118873.15	ENSG00000118873	RAB3GAP2	0.0333796267971649	2.58000803588863	0.874370738511055	0.382488176951903	0.880297028085263	Junction	Hippocampus
chr9:35724335-35724571(-)	ENSG00000137076.19	ENSG00000137076	TLN1	0.0268435219033253	3.37881054436155	0.874350535193639	0.382499161374861	0.880302898938244	Junction	Hippocampus
chr16:29830675-29830877(+)	ENSG00000013364.18	ENSG00000013364	MVP	-0.0526549448658073	1.19459971215249	-0.874343284890258	0.382503103368829	0.880302898938244	Junction	Hippocampus
chr12:20737273-20740183(+)	ENSG00000139155.8	ENSG00000139155	SLCO1C1	0.0625050889762072	1.25664173198485	0.874325589385714	0.382512724529451	0.880310800510902	Junction	Hippocampus
chr18:12703165-12706549(+)	ENSG00000128789.20	ENSG00000128789	PSMG2	0.0386720072066067	1.96501625799148	0.874295254293219	0.382529218262581	0.880334518038858	Junction	Hippocampus
chr1:9058251-9069503(-)	ENSG00000142583.17	ENSG00000142583	SLC2A5	-0.0852625816411781	0.784601738472402	-0.874274134604016	0.382540701674345	0.880346704471129	Junction	Hippocampus
chr22:19720667-19720767(+)	ENSG00000184702.17	ENSG00000184702	SEPT5	0.0307357495196546	5.83959118178215	0.874234299988624	0.382562361533215	0.880370316577923	Junction	Hippocampus
chr11:64805771-64806231(-)	ENSG00000133895.14	ENSG00000133895	MEN1	0.0512600842991422	0.423058807667599	0.874232171984928	0.382563518645071	0.880370316577923	Junction	Hippocampus
chr3:64539295-64541094(-)	ENSG00000163638.13	ENSG00000163638	ADAMTS9	0.106836319319692	-0.80420819223255	0.874220020503982	0.382570126110327	0.880370316577923	Junction	Hippocampus
chr10:845056-863742(-)	ENSG00000107929.14	ENSG00000107929	LARP4B	0.0290545006357572	2.41738117588693	0.874192778885008	0.382584939214435	0.880370316577923	Junction	Hippocampus
chr20:41169176-41169456(+)	ENSG00000124181.14	ENSG00000124181	PLCG1	-0.0321747651486268	2.36903678846894	-0.874188352346946	0.382587346254833	0.880370316577923	Junction	Hippocampus
chr4:75647158-75648638(-)	ENSG00000138757.14	ENSG00000138757	G3BP2	-0.0271617709329108	5.24469494268383	-0.874181464789455	0.382591091554417	0.880370316577923	Junction	Hippocampus
chr3:188760283-188866199(+)	ENSG00000145012.12	ENSG00000145012	LPP	-0.05985033576022	0.719814674626429	-0.874175499560807	0.382594335330457	0.880370316577923	Junction	Hippocampus
chrX:68048458-68052539(-)	ENSG00000079482.12	ENSG00000079482	OPHN1	-0.0474764459880094	1.31065605959602	-0.874134658497823	0.382616544365761	0.880370316577923	Junction	Hippocampus
chr9:128250940-128254648(+)				-0.138097174867032	-1.07533143597599	-0.874130008662057	0.382619072958646	0.880370316577923	Junction	Hippocampus
chr1:10033695-10072027(+)	ENSG00000130939.18	ENSG00000130939	UBE4B	0.0322183169340814	2.0099224329208	0.874129127402244	0.382619552191203	0.880370316577923	Junction	Hippocampus
chr15:89908413-89910743(-)	ENSG00000250021.7	ENSG00000250021	C15orf38-AP3S2	0.0346644143159231	1.80098006784248	0.874123453427973	0.382622637729603	0.880370316577923	Junction	Hippocampus
chr17:63821844-63821983(-)	ENSG00000108592.16	ENSG00000108592	FTSJ3	-0.041438411791259	1.06531154538983	-0.874118703366845	0.382625220850733	0.880370316577923	Junction	Hippocampus
chr1:234429325-234429415(-)	ENSG00000059588.9	ENSG00000059588	TARBP1	0.0389224860560596	3.41106433455873	0.874077661532479	0.382647540174601	0.880407431474634	Junction	Hippocampus
chr19:16521655-16523051(-)	ENSG00000085872.14	ENSG00000085872	CHERP	-0.05010866173553	0.485826238672555	-0.874031497912369	0.382672645779612	0.880440410486691	Junction	Hippocampus
chr6:43519441-43519705(+)	ENSG00000171453.17	ENSG00000171453	POLR1C	-0.0483845188328551	0.624007479888251	-0.873986645541537	0.382697039246196	0.880440410486691	Junction	Hippocampus
chr17:3883176-3883428(-)	ENSG00000004660.14	ENSG00000004660	CAMKK1	-0.0364573216254845	2.26627312456875	-0.873980109481314	0.382700594035975	0.880440410486691	Junction	Hippocampus
chr2:60901084-60916876(+)	ENSG00000162924.13	ENSG00000162924	REL	-0.0515823770318211	0.664382898196309	-0.873977655295294	0.382701928807898	0.880440410486691	Junction	Hippocampus
chr2:48451077-48454594(+)	ENSG00000162869.15	ENSG00000162869	PPP1R21	0.0314120713396066	3.04960366211461	0.873977032400984	0.382702267585378	0.880440410486691	Junction	Hippocampus
chr4:119298780-119300335(-)	ENSG00000164096.12	ENSG00000164096	C4orf3	-0.0262301176602646	4.39259081480629	-0.873968014383225	0.382707172292581	0.880440410486691	Junction	Hippocampus
chr6:96548282-96549411(+)	ENSG00000014123.9	ENSG00000014123	UFL1	-0.0442106311515346	1.80598985720443	-0.873948767106462	0.382717640604606	0.880440410486691	Junction	Hippocampus
chr6:79487867-79489083(-)	ENSG00000135338.13	ENSG00000135338	LCA5	0.0480486571928948	1.08018399549638	0.873943935496066	0.382720268474427	0.880440410486691	Junction	Hippocampus
chr5:92671594-92688119(-)	ENSG00000249984.1	ENSG00000249984		-0.0787397091137201	0.132464503101734	-0.873917627254481	0.382734577487316	0.880440410486691	Junction	Hippocampus
chr18:13387763-13438243(+)	ENSG00000168675.18	ENSG00000168675	LDLRAD4	0.0527051948998332	0.806020593755896	0.873916616694285	0.382735127136047	0.880440410486691	Junction	Hippocampus
chr1:202951165-202958184(-)	ENSG00000159346.12	ENSG00000159346	ADIPOR1	-0.0483474946509532	1.11688414655572	-0.873909720425694	0.382738878063897	0.880440410486691	Junction	Hippocampus
chr9:20926418-20929357(+)	ENSG00000188352.12	ENSG00000188352	FOCAD	-0.027266611016205	3.15721183096341	-0.87388278296319	0.3827535297515	0.880440410486691	Junction	Hippocampus
chr1:175004834-175006744(+)	ENSG00000116161.17	ENSG00000116161	CACYBP	-0.0337111743873782	4.39481967458804	-0.873877992776049	0.382756135241871	0.880440410486691	Junction	Hippocampus
chr2:179971077-179973192(-)	ENSG00000163510.13	ENSG00000163510	CWC22	-0.0387346795785525	1.12128274530314	-0.873868369248763	0.382761369727488	0.880440410486691	Junction	Hippocampus
chr18:79919401-79943328(-)	ENSG00000122490.18	ENSG00000122490	PQLC1	-0.0634080822990428	0.0245707911414538	-0.873854432860529	0.382768950167906	0.880440410486691	Junction	Hippocampus
chr6:143942664-143947984(-)	ENSG00000118495.18	ENSG00000118495	PLAGL1	0.0752199387452368	-0.770018387184123	0.873849394166665	0.382771690894904	0.880440410486691	Junction	Hippocampus
chr16:4509539-4509628(+)	ENSG00000103415.11	ENSG00000103415	HMOX2	0.0356515941058411	2.96242259410605	0.873837781495396	0.382778007490879	0.880440410486691	Junction	Hippocampus
chr9:27213598-27217687(+)	ENSG00000120156.20	ENSG00000120156	TEK	0.0746281126942232	-0.155416265845015	0.873837276678139	0.382778282082613	0.880440410486691	Junction	Hippocampus
chr17:39725403-39725706(+)	ENSG00000141736.13	ENSG00000141736	ERBB2	-0.0773902471327562	-0.606735208081231	-0.873834954632394	0.382779545144341	0.880440410486691	Junction	Hippocampus
chrX:153798137-153798328(+)	ENSG00000180879.13	ENSG00000180879	SSR4	0.0347045240290706	3.02362809634762	0.873823734316476	0.382785648398572	0.880440410486691	Junction	Hippocampus
chr11:67499002-67499722(-)	ENSG00000110697.12	ENSG00000110697	PITPNM1	-0.0419224096597095	2.28278611636842	-0.873764448218123	0.382817897872373	0.880457189838322	Junction	Hippocampus
chr15:80131294-80137479(+)	ENSG00000086666.18	ENSG00000086666	ZFAND6	-0.0298596176995731	3.31974743638756	-0.873755053513796	0.382823008402101	0.880457189838322	Junction	Hippocampus
chr4:55113482-55114125(-)	ENSG00000128052.8	ENSG00000128052	KDR	-0.0846899175663903	0.175092069309245	-0.873754115371197	0.382823518735064	0.880457189838322	Junction	Hippocampus
chrX:152650581-152651525(+)	ENSG00000268089.2	ENSG00000268089	GABRQ	-0.110044121241943	1.96245691856208	-0.873744542440057	0.382828726264035	0.880457189838322	Junction	Hippocampus
chr15:26567734-26580318(-)	ENSG00000166206.14	ENSG00000166206	GABRB3	0.0310572965004988	3.81570845056212	0.873730217685107	0.382836518794309	0.880457189838322	Junction	Hippocampus
chr6:157322806-157323411(-)	ENSG00000215712.10	ENSG00000215712	TMEM242	0.0373884976204275	2.01844749539857	0.873729797367651	0.382836747444476	0.880457189838322	Junction	Hippocampus
chr10:49471121-49472375(-)	ENSG00000225830.11	ENSG00000225830	ERCC6	0.0397324508359557	1.20760718619035	0.87372353695251	0.382840153082591	0.880457189838322	Junction	Hippocampus
chr5:157518889-157519838(-)	ENSG00000135074.15	ENSG00000135074	ADAM19	0.0749417792839988	-0.337634493575346	0.873719306727286	0.382842454316934	0.880457189838322	Junction	Hippocampus
chr6:110638707-110667433(-)	ENSG00000155111.14	ENSG00000155111	CDK19	0.040339871672469	1.40905909574233	0.873699402293544	0.382853282404644	0.880467858930452	Junction	Hippocampus
chr3:73389879-73391017(-)	ENSG00000121440.14	ENSG00000121440	PDZRN3	0.0578212167924213	1.12468569210452	0.873681730038573	0.382862896336524	0.880475735464673	Junction	Hippocampus
chr12:2818278-2820085(+)	ENSG00000111203.11	ENSG00000111203	ITFG2	-0.0523906010961375	0.349621522457904	-0.873637561654856	0.38288692514958	0.880489495505606	Junction	Hippocampus
chr16:18882339-18884069(-)	ENSG00000157106.16	ENSG00000157106	SMG1	-0.0315402290454058	2.34180499494467	-0.873627486147752	0.382892406631958	0.880489495505606	Junction	Hippocampus
chr2:131500347-131500505(+)	ENSG00000152117.17	ENSG00000152117	AC093838.4	0.0563712262856265	0.628573128015555	0.873627425892481	0.382892439413402	0.880489495505606	Junction	Hippocampus
chr17:45137455-45137721(+)	ENSG00000181513.14	ENSG00000181513	ACBD4	0.0705911641996601	-0.676460031349259	0.873617704977978	0.382897728029138	0.880489495505606	Junction	Hippocampus
chr8:39011717-39013964(+)	ENSG00000168615.11	ENSG00000168615	ADAM9	-0.0317153782065676	2.86065904636029	-0.873605731443882	0.382904242233259	0.880489495505606	Junction	Hippocampus
chr7:129161737-129162393(+)	ENSG00000158457.5	ENSG00000158457	TSPAN33	0.0758840932614063	-0.662740503860407	0.87360196135241	0.38290629336655	0.880489495505606	Junction	Hippocampus
chr5:90863858-90965414(+)	ENSG00000164199.15	ENSG00000164199	ADGRV1	-0.0419094482009744	3.22996840971808	-0.873591098716726	0.382912203264586	0.880489495505606	Junction	Hippocampus
chr10:15847944-15860205(-)	ENSG00000148481.13	ENSG00000148481	FAM188A	0.0430583712302987	1.91153515515057	0.873579542943881	0.382918490330673	0.880489720816117	Junction	Hippocampus
chr3:52700497-52704723(-)	ENSG00000016864.17	ENSG00000016864	GLT8D1	-0.0609197431831542	-0.107645296043031	-0.87356728112523	0.382925161599462	0.880490829547728	Junction	Hippocampus
chr15:59507343-59508862(+)	ENSG00000157470.11	ENSG00000157470	FAM81A	0.0419430379097967	2.90190677114466	0.873540766940495	0.382939587375597	0.880496970967396	Junction	Hippocampus
chr1:161099063-161099345(+)	ENSG00000162755.13	ENSG00000162755	KLHDC9	0.0806141328350225	-0.566984609337282	0.873539621179192	0.382940210766286	0.880496970967396	Junction	Hippocampus
chr5:169747505-169759704(+)	ENSG00000134516.15	ENSG00000134516	DOCK2	-0.0894464095123932	-0.799199120474259	-0.873514897119374	0.38295366289012	0.880507247729804	Junction	Hippocampus
chr1:186345697-186346134(-)	ENSG00000047410.13	ENSG00000047410	TPR	0.0294179695572436	2.78046903104133	0.873508655978069	0.382957058681205	0.880507247729804	Junction	Hippocampus
chr8:38414902-38415869(-)	ENSG00000077782.19	ENSG00000077782	FGFR1	-0.0471201840314989	2.41718181947522	-0.87348997370514	0.38296722377502	0.880514996101747	Junction	Hippocampus
chr3:47428671-47435007(-)	ENSG00000114650.18	ENSG00000114650	SCAP	0.0272751755798735	2.56639074563881	0.873474106165975	0.382975857492142	0.880514996101747	Junction	Hippocampus
chr22:30353073-30356729(-)	ENSG00000099995.18	ENSG00000099995	SF3A1	-0.0474931834819909	1.08210438859332	-0.873461916010949	0.382982490382068	0.880514996101747	Junction	Hippocampus
chr19:2115419-2115537(-)	ENSG00000065000.15	ENSG00000065000	AP3D1	-0.0337129867986087	2.95277992959999	-0.873456962497147	0.382985185701191	0.880514996101747	Junction	Hippocampus
chr1:237377436-237387280(+)	ENSG00000198626.15	ENSG00000198626	RYR2	0.0341982003586168	2.94008448903054	0.873416399791065	0.383007257227877	0.880548066508353	Junction	Hippocampus
chr15:44380977-44413335(+)	ENSG00000166734.18	ENSG00000166734	CASC4	-0.0315761419504059	2.66038344307295	-0.87339791708145	0.383017314548601	0.880548066508353	Junction	Hippocampus
chr11:122180399-122202763(-)	ENSG00000255248.7	ENSG00000255248	MIR100HG	-0.0732810986159914	-0.374027503825269	-0.873381396916209	0.383026304093157	0.880548066508353	Junction	Hippocampus
chr15:42733187-42733937(-)	ENSG00000140326.12	ENSG00000140326	CDAN1	-0.058388041579181	0.154914196703148	-0.873376239672975	0.383029110463815	0.880548066508353	Junction	Hippocampus
chr12:5968168-5969210(-)	ENSG00000110799.13	ENSG00000110799	VWF	-0.0641313817256661	0.95642633229034	-0.873372923673889	0.38303091490789	0.880548066508353	Junction	Hippocampus
chr3:138373077-138397323(+)	ENSG00000158186.12	ENSG00000158186	MRAS	-0.0336135605720848	3.48923924127883	-0.873358530453085	0.383038747226986	0.880548066508353	Junction	Hippocampus
chr17:64154968-64160800(-)	ENSG00000136478.7	ENSG00000136478	TEX2	-0.0462113549795561	1.03959735166216	-0.87334878610631	0.383044049837107	0.880548066508353	Junction	Hippocampus
chr1:201359664-201361278(-)	ENSG00000118194.18	ENSG00000118194	TNNT2	0.190564760662307	-0.932916301844096	0.873339001869791	0.383049374199581	0.880548066508353	Junction	Hippocampus
chr2:98636596-98639807(-)	ENSG00000071073.12	ENSG00000071073	MGAT4A	0.0352877118429244	2.04348891261241	0.873328157903272	0.383055275296587	0.880548066508353	Junction	Hippocampus
chrX:49031545-49033464(-)	ENSG00000068323.16	ENSG00000068323	TFE3	-0.0289223097222864	2.36988236735849	-0.873311175941736	0.383064516695537	0.880555081964332	Junction	Hippocampus
chr2:36902752-36905539(-)	ENSG00000115808.11	ENSG00000115808	STRN	0.0305532724873015	2.57741510142315	0.873281171423566	0.383080845163531	0.880578388062526	Junction	Hippocampus
chr19:17568714-17572482(+)	ENSG00000130309.10	ENSG00000130309	COLGALT1	-0.0601544339014669	-0.0017943530802571	-0.87326590148424	0.383089155233581	0.880583262013951	Junction	Hippocampus
chr16:56748427-56758537(+)	ENSG00000102900.12	ENSG00000102900	NUP93	0.0367877146891297	1.5671280374063	0.873247030243608	0.383099425324872	0.880592641114246	Junction	Hippocampus
chr2:43918399-43925066(-)	ENSG00000138095.18	ENSG00000138095	LRPPRC	-0.0248378853267872	3.30681521025086	-0.873203439119313	0.383123149098637	0.880609741035356	Junction	Hippocampus
chr9:120826908-120829098(-)	ENSG00000095261.13	ENSG00000095261	PSMD5	-0.0453163439114709	0.931487820162001	-0.873201032295411	0.383124459000461	0.880609741035356	Junction	Hippocampus
chr10:38407741-38408802(+)	ENSG00000276805.2	ENSG00000276805	RP11-291L22.9	0.0649363796750524	0.875957363209618	0.873199240137547	0.383125434375169	0.880609741035356	Junction	Hippocampus
chr2:106806950-106830065(-)	ENSG00000144057.15	ENSG00000144057	ST6GAL2	0.0690050188160353	0.362421176282374	0.87318337757465	0.383134067577803	0.88061535679133	Junction	Hippocampus
chr7:100491096-100493645(+)	ENSG00000166924.8	ENSG00000166924	NYAP1	-0.103345234546745	-1.06847677830964	-0.87314734202774	0.38315368037519	0.880646208032319	Junction	Hippocampus
chr15:68142031-68142289(+)	ENSG00000033800.13	ENSG00000033800	PIAS1	-0.030153115826708	2.65968391436271	-0.873121765357701	0.383167601172632	0.880663975909148	Junction	Hippocampus
chr13:108785744-108793515(+)	ENSG00000041515.15	ENSG00000041515	MYO16	-0.0447818827678752	1.7414769531122	-0.87306351074263	0.383199308990474	0.880720168249203	Junction	Hippocampus
chr3:123304184-123314234(-)	ENSG00000173175.14	ENSG00000173175	ADCY5	-0.0392833484335207	2.18334308801696	-0.873054100205346	0.383204431269994	0.880720168249203	Junction	Hippocampus
chr9:130077379-130079629(+)	ENSG00000148358.19	ENSG00000148358	GPR107	-0.0286472415414515	2.42274386367054	-0.873042525236787	0.383210731735748	0.880720420516409	Junction	Hippocampus
chr6:21108464-21198020(+)	ENSG00000145996.11	ENSG00000145996	CDKAL1	0.076653871094751	-0.258833567399243	0.873019444002548	0.383223295461219	0.880735067183457	Junction	Hippocampus
chr2:63947491-63949036(-)	ENSG00000143952.19	ENSG00000143952	VPS54	-0.0415672615064831	1.19461462493805	-0.872988523055951	0.383240126946217	0.880750974875965	Junction	Hippocampus
chr10:48222452-48223122(-)	ENSG00000170324.20	ENSG00000170324	FRMPD2	0.0722144839233878	0.532938132051572	0.872973850545878	0.383248113928455	0.880750974875965	Junction	Hippocampus
chr13:49444858-49451552(+)	ENSG00000136169.16	ENSG00000136169	SETDB2	-0.0585730426458991	0.241040062746121	-0.872955760055349	0.383257961629594	0.880750974875965	Junction	Hippocampus
chr12:55818113-55818998(+)	ENSG00000123353.9	ENSG00000123353	ORMDL2	0.0587523037702901	0.104644753453811	0.87294695986941	0.383262752136451	0.880750974875965	Junction	Hippocampus
chr16:69939124-69939340(+)	ENSG00000198373.12	ENSG00000198373	WWP2	0.0393897681436748	1.52316153426991	0.872942197680426	0.383265344517371	0.880750974875965	Junction	Hippocampus
chr4:169729710-169731703(-)	ENSG00000056050.6	ENSG00000056050	HPF1	0.0297490344683303	2.43828610687901	0.872938490328604	0.383267362686685	0.880750974875965	Junction	Hippocampus
chr7:107926360-107929063(-)	ENSG00000091136.13	ENSG00000091136	LAMB1	-0.0575400961524101	1.19158592976307	-0.872926451383892	0.383273916366253	0.880751808490608	Junction	Hippocampus
chr21:15808886-15811136(+)	ENSG00000155313.15	ENSG00000155313	USP25	0.0323070687347268	3.13084789533621	0.872880482751099	0.383298941094676	0.880778788005148	Junction	Hippocampus
chr3:171708839-171709559(-)	ENSG00000075651.15	ENSG00000075651	PLD1	-0.0486251726042803	1.45915315726619	-0.872880294305775	0.383299043683938	0.880778788005148	Junction	Hippocampus
chr9:108878150-108878622(-)	ENSG00000070061.14	ENSG00000070061	IKBKAP	0.0323893982483548	2.24092668707523	0.87286007582619	0.383310050682377	0.880778788005148	Junction	Hippocampus
chr11:864512-865512(+)	ENSG00000214063.10	ENSG00000214063	TSPAN4	-0.0675111365024254	-0.181289177219736	-0.872857190351451	0.383311621558974	0.880778788005148	Junction	Hippocampus
chr2:189057428-189058428(-)	ENSG00000204262.11	ENSG00000204262	COL5A2	0.110997123857195	2.27020135299931	0.872844351226241	0.383318611334191	0.880778788005148	Junction	Hippocampus
chr15:42160830-42161681(-)	ENSG00000166887.15	ENSG00000166887	VPS39	-0.0321993984796515	2.66109748106793	-0.872836650690948	0.383322803636444	0.880778788005148	Junction	Hippocampus
chr6:144840833-144846804(+)	ENSG00000152818.18	ENSG00000152818	UTRN	0.0454583575143941	1.68928467762651	0.872813903917111	0.38333518753127	0.880793017219074	Junction	Hippocampus
chr3:107778520-107789786(+)	ENSG00000114439.18	ENSG00000114439	BBX	-0.0445898290325147	1.67330175041948	-0.87279844029724	0.383343606441086	0.880797399623085	Junction	Hippocampus
chr15:50424655-50439008(+)	ENSG00000138592.13	ENSG00000138592	USP8	-0.0597518689148354	0.0918971718234497	-0.872787656967183	0.383349477312495	0.880797399623085	Junction	Hippocampus
chr1:1676200-1676377(-)	ENSG00000189339.11	ENSG00000189339	SLC35E2B	0.0688573217845077	1.47977920334749	0.872732825097597	0.38337933080649	0.880851765971435	Junction	Hippocampus
chr13:45493487-45496151(+)	ENSG00000136152.14	ENSG00000136152	COG3	-0.0324824472995836	1.76233353399885	-0.872689007869067	0.383403188350039	0.880853294995842	Junction	Hippocampus
chr4:182711602-182714086(+)	ENSG00000218336.8	ENSG00000218336	TENM3	-0.0621650287717475	1.01820102590721	-0.872647982682197	0.383425526514127	0.880853294995842	Junction	Hippocampus
chr1:172042145-172044384(+)	ENSG00000197959.13	ENSG00000197959	DNM3	0.0232694882787464	4.36027586881388	0.872633596359855	0.383433360038567	0.880853294995842	Junction	Hippocampus
chr16:84480027-84480528(-)	ENSG00000140950.15	ENSG00000140950	TLDC1	-0.0615079182330624	-0.0882886668196917	-0.872630372120709	0.383435115688813	0.880853294995842	Junction	Hippocampus
chr15:82477124-82477202(-)	ENSG00000255769.7	ENSG00000255769	GOLGA2P10	0.0904948619883376	-0.61263759379267	0.872620716446664	0.383440373388712	0.880853294995842	Junction	Hippocampus
chr2:95165861-95176187(+)	ENSG00000275111.4	ENSG00000275111	ZNF2	0.0773334971713142	-0.615221530310271	0.872601594278229	0.38345078590738	0.880853294995842	Junction	Hippocampus
chr1:67021603-67042235(-)	ENSG00000116704.7	ENSG00000116704	SLC35D1	0.0537457763299204	0.27837965093774	0.87259524558103	0.383454242976773	0.880853294995842	Junction	Hippocampus
chr11:84534732-84720295(-)	ENSG00000150672.16	ENSG00000150672	DLG2	0.0453866167954311	2.04499208655742	0.872585273937466	0.383459672895433	0.880853294995842	Junction	Hippocampus
chr2:174918566-174944887(-)	ENSG00000128656.13	ENSG00000128656	CHN1	0.0377377958636178	1.71310538762491	0.872584778019521	0.383459942941829	0.880853294995842	Junction	Hippocampus
chr17:44774380-44774491(+)	ENSG00000073670.13	ENSG00000073670	ADAM11	0.0409575030241893	2.66345287120595	0.872569561957523	0.383468228729699	0.880853294995842	Junction	Hippocampus
chr7:35018597-35037096(-)	ENSG00000173852.14	ENSG00000173852	DPY19L1	0.096270952050629	-0.480529030027346	0.872568598239802	0.383468753518374	0.880853294995842	Junction	Hippocampus
chr9:34401120-34401665(-)	ENSG00000164970.14	ENSG00000164970	FAM219A	-0.0375532131376205	1.56818468133067	-0.872552009902266	0.383477786701208	0.880853294995842	Junction	Hippocampus
chr3:97961709-97967161(-)	ENSG00000170854.17	ENSG00000170854	MINA	0.0368014795610494	1.59106726581144	0.872543118905975	0.383482628349037	0.880853294995842	Junction	Hippocampus
chr1:145942854-145947618(-)	ENSG00000271601.3	ENSG00000271601	LIX1L	0.0418287292041492	1.20628312098622	0.872542679458997	0.383482867653622	0.880853294995842	Junction	Hippocampus
chrX:115636979-115640407(+)	ENSG00000102024.17	ENSG00000102024	PLS3	-0.045323579858614	2.36018483326203	-0.872540360249173	0.383484130600552	0.880853294995842	Junction	Hippocampus
chr1:111347773-111348515(+)	ENSG00000173947.13	ENSG00000173947	PIFO	0.0633078651286763	0.810952351293645	0.872540299098394	0.383484163900803	0.880853294995842	Junction	Hippocampus
chr1:10145040-10146962(+)	ENSG00000130939.18	ENSG00000130939	UBE4B	0.0290606131694075	2.15927460256562	0.872515946017388	0.383497425749018	0.880853294995842	Junction	Hippocampus
chr10:98429890-98430570(-)	ENSG00000107521.18	ENSG00000107521	HPS1	0.0442201539944791	0.843068542609223	0.872507197390761	0.383502190018269	0.880853294995842	Junction	Hippocampus
chr1:1390866-1393395(-)	ENSG00000221978.11	ENSG00000221978	CCNL2	0.0850439212074661	-0.782206041899167	0.872503459690782	0.383504225481308	0.880853294995842	Junction	Hippocampus
chr12:103793998-103796893(-)	ENSG00000111696.11	ENSG00000111696	NT5DC3	-0.0530253693118341	2.59539052500917	-0.872493978376967	0.383509388810443	0.880853294995842	Junction	Hippocampus
chr12:112013610-112022149(+)	ENSG00000089248.6	ENSG00000089248	ERP29	-0.0548147103766822	0.476047432121895	-0.872492818093412	0.383510020680016	0.880853294995842	Junction	Hippocampus
chr5:37059166-37060843(+)	ENSG00000164190.16	ENSG00000164190	NIPBL	0.0380798719309427	1.28820959293216	0.872473701058621	0.383520431565774	0.880855905630639	Junction	Hippocampus
chr8:119781194-119783380(-)	ENSG00000064313.11	ENSG00000064313	TAF2	0.0338726711146145	1.91716238382847	0.872439324390812	0.383539153084172	0.880855905630639	Junction	Hippocampus
chr2:64567714-64569091(+)	ENSG00000119844.15	ENSG00000119844	AFTPH	-0.0267960943957632	2.6080342268464	-0.872435892254013	0.383541022255234	0.880855905630639	Junction	Hippocampus
chr11:58584885-58609829(+)	ENSG00000186660.14	ENSG00000186660	ZFP91	0.0315882102278195	2.41653179890328	0.872434941237418	0.383541540187998	0.880855905630639	Junction	Hippocampus
chr4:183694724-183697502(+)	ENSG00000168538.15	ENSG00000168538	TRAPPC11	-0.0299901308996219	1.84324534063793	-0.872433884699582	0.383542115589147	0.880855905630639	Junction	Hippocampus
chr17:75619477-75619680(+)	ENSG00000266714.6	ENSG00000266714	MYO15B	0.0714343771510045	-0.0482558983878649	0.872416389890443	0.383551643515601	0.880863567700046	Junction	Hippocampus
chr2:7024517-7030125(+)	ENSG00000151692.14	ENSG00000151692	RNF144A	0.037452221870943	1.7269925099852	0.872363574377315	0.383580408491808	0.880900388547827	Junction	Hippocampus
chr2:55922448-55923710(-)	ENSG00000115380.19	ENSG00000115380	EFEMP1	0.0639064959901647	1.61140322147893	0.872360926536808	0.383581850623267	0.880900388547827	Junction	Hippocampus
chr1:11241682-11243113(-)	ENSG00000198793.12	ENSG00000198793	MTOR	0.034783306611466	1.48542615937524	0.872352845001959	0.383586252206441	0.880900388547827	Junction	Hippocampus
chr2:96595632-96601642(-)	ENSG00000114982.17	ENSG00000114982	KANSL3	-0.0476835538551319	0.868193440882268	-0.872319535116229	0.383604394661313	0.880917843216585	Junction	Hippocampus
chr14:102871969-102875623(+)	ENSG00000131323.14	ENSG00000131323	TRAF3	-0.0436647241406419	1.70006800568226	-0.872316152624053	0.38360623698809	0.880917843216585	Junction	Hippocampus
chr22:37294725-37295998(+)	ENSG00000100055.20	ENSG00000100055	CYTH4	0.085859426494283	-0.0754489638555304	0.872285622475235	0.383622865952841	0.880941810188225	Junction	Hippocampus
chr18:24377536-24397654(-)	ENSG00000141447.16	ENSG00000141447	OSBPL1A	0.0550189093429471	0.756874316688575	0.872252806234873	0.383640740585359	0.880968636859816	Junction	Hippocampus
chrX:33020201-33211281(-)	ENSG00000198947.15	ENSG00000198947	DMD	0.079194324513592	0.268028349988394	0.87223964627511	0.383647908809445	0.880970877534553	Junction	Hippocampus
chr10:123674932-123687928(+)	ENSG00000154478.3	ENSG00000154478	GPR26	-0.0846718843814266	0.125206946843283	-0.872224069212947	0.383656393734514	0.880976141629257	Junction	Hippocampus
chr17:16064188-16064869(-)	ENSG00000141027.20	ENSG00000141027	NCOR1	0.0262595999084018	2.58070291592602	0.872201266490591	0.383668814730791	0.880978212592046	Junction	Hippocampus
chr8:99467635-99481598(+)	ENSG00000132549.18	ENSG00000132549	VPS13B	0.029695924184017	1.99306758822955	0.872187993402651	0.383676044901329	0.880978212592046	Junction	Hippocampus
chr19:52017360-52018007(-)	ENSG00000142556.18	ENSG00000142556	ZNF614	-0.0572358639268449	0.239734321974123	-0.872186144479123	0.383677052061132	0.880978212592046	Junction	Hippocampus
chr10:132765847-132777670(+)	ENSG00000068383.18	ENSG00000068383	INPP5A	0.0384252319295197	2.24938904370317	0.872159603479444	0.383691509857123	0.880978212592046	Junction	Hippocampus
chr7:16636456-16645506(-)	ENSG00000106524.8	ENSG00000106524	ANKMY2	-0.0426817259152885	2.17752783335649	-0.872149120064305	0.383697220626421	0.880978212592046	Junction	Hippocampus
chr5:157744199-157751389(+)	ENSG00000155858.5	ENSG00000155858	LSM11	-0.0865121826566233	-0.753493599615621	-0.872146653506107	0.383698564274864	0.880978212592046	Junction	Hippocampus
chr2:141049223-141055115(-)	ENSG00000168702.17	ENSG00000168702	LRP1B	0.0317740900518157	3.17822146619143	0.872142837149717	0.383700643226573	0.880978212592046	Junction	Hippocampus
chr8:69629680-69638501(+)	ENSG00000137573.13	ENSG00000137573	SULF1	0.109131441769	0.307949847451338	0.872106179827899	0.383720612574282	0.880978256748004	Junction	Hippocampus
chr12:32737943-32738263(+)	ENSG00000087470.17	ENSG00000087470	DNM1L	0.0311506372461059	2.34062983775248	0.872104860753158	0.38372133116193	0.880978256748004	Junction	Hippocampus
chr12:44711395-44714649(-)	ENSG00000184613.10	ENSG00000184613	NELL2	0.0362762328624752	5.31625067602566	0.872079141191407	0.383735342481264	0.880978256748004	Junction	Hippocampus
chr12:122835644-122848030(+)	ENSG00000130787.13	ENSG00000130787	HIP1R	0.042260323618926	1.86207342300037	0.872076161692515	0.383736965651736	0.880978256748004	Junction	Hippocampus
chr17:7900732-7900851(+)	ENSG00000170004.16	ENSG00000170004	CHD3	0.0292968126729083	3.7828132853206	0.872065742176666	0.383742642025499	0.880978256748004	Junction	Hippocampus
chr3:186784478-186784563(+)	ENSG00000156976.15	ENSG00000156976	EIF4A2	0.0309043284130384	6.13559058239033	0.872054553148661	0.383748737673774	0.880978256748004	Junction	Hippocampus
chr2:206297374-206304716(+)	ENSG00000204186.7	ENSG00000204186	ZDBF2	0.0359941306000929	2.71123043732899	0.872040993681662	0.383756124788552	0.880978256748004	Junction	Hippocampus
chr9:67917669-67918264(+)	ENSG00000274869.1	ENSG00000274869	RP11-195B21.3	0.0907881866656086	0.486182699176513	0.872030236682933	0.383761985197914	0.880978256748004	Junction	Hippocampus
chr7:6824738-6826077(-)	ENSG00000146574.15	ENSG00000146574	CCZ1B	0.069157241863882	1.07029257617843	0.872026497318264	0.383764022415438	0.880978256748004	Junction	Hippocampus
chr11:27384408-27385252(-)	ENSG00000205213.13	ENSG00000205213	LGR4	-0.0415988079406488	1.73758170845457	-0.872019348712147	0.383767917016827	0.880978256748004	Junction	Hippocampus
chr4:2273290-2274061(-)	ENSG00000159733.13	ENSG00000159733	ZFYVE28	0.0574198108749029	0.172338672462939	0.872010921763953	0.383772508097471	0.880978256748004	Junction	Hippocampus
chrM:2352-2403(+)				-0.370479776641805	-0.68470610508742	-0.872000750667081	0.383778049451683	0.880978256748004	Junction	Hippocampus
chrX:49074913-49075135(-)	ENSG00000196998.17	ENSG00000196998	WDR45	0.0374237089750936	1.74083900550788	0.871990842149041	0.383783447796608	0.880978256748004	Junction	Hippocampus
chr3:154253184-154254719(+)	ENSG00000114790.12	ENSG00000114790	ARHGEF26	-0.0560703439433627	0.302283506013527	-0.871971905605701	0.383793764907473	0.880978256748004	Junction	Hippocampus
chr1:117090209-117090531(+)	ENSG00000116830.11	ENSG00000116830	TTF2	0.075055456622298	-0.665045423089583	0.87196661784192	0.383796645846234	0.880978256748004	Junction	Hippocampus
chr15:90604448-90607377(+)	ENSG00000140577.15	ENSG00000140577	CRTC3	-0.0474331535443228	0.718157510274998	-0.87196093378878	0.38379974271063	0.880978256748004	Junction	Hippocampus
chr2:29157403-29160332(+)	ENSG00000115295.19	ENSG00000115295	CLIP4	-0.0812343760658336	-0.574401684388031	-0.871942206049596	0.383809946325016	0.880987463720429	Junction	Hippocampus
chr11:17416963-17427048(-)	ENSG00000006071.12	ENSG00000006071	ABCC8	-0.0591689867232585	-0.0542279305689973	-0.871904392104691	0.383830549368759	0.881006421481395	Junction	Hippocampus
chr3:119471453-119477312(+)	ENSG00000163389.10	ENSG00000163389	POGLUT1	-0.0533948312630182	0.245349092410183	-0.871899383527187	0.383833278358538	0.881006421481395	Junction	Hippocampus
chrX:104186216-104186459(+)	ENSG00000123575.8	ENSG00000123575	FAM199X	-0.0229739381071995	3.44760877596675	-0.87189295034275	0.383836783581765	0.881006421481395	Junction	Hippocampus
chr17:7390796-7392790(-)	ENSG00000187838.16	ENSG00000187838	TMEM256-PLSCR3	-0.0710133852990988	-0.549043536983919	-0.871844045162443	0.383863430993141	0.881048339339688	Junction	Hippocampus
chr2:9320338-9323120(+)	ENSG00000151693.9	ENSG00000151693	ASAP2	0.0386868685699765	2.04474258828273	0.871834211936521	0.383868789049865	0.881048339339688	Junction	Hippocampus
chr10:104162042-104162316(-)	ENSG00000197748.12	ENSG00000197748	CFAP43	0.0698077036501338	0.751401111856325	0.871825336276601	0.383873625374973	0.881048339339688	Junction	Hippocampus
chr16:5062575-5065700(-)	ENSG00000153446.15	ENSG00000153446	C16orf89	-0.0599229080081815	0.712169721303506	-0.87174428694527	0.383917790687194	0.881127112875235	Junction	Hippocampus
chr9:138052189-138053845(+)	ENSG00000148408.12	ENSG00000148408	CACNA1B	-0.0381267499522745	2.50016375444057	-0.871734456187963	0.383923147864969	0.881127112875235	Junction	Hippocampus
chr15:72351235-72353067(-)	ENSG00000213614.9	ENSG00000213614	HEXA	0.0297920419186988	2.28108026429376	0.871709287715335	0.383936863394323	0.881127112875235	Junction	Hippocampus
chr12:95257240-95262905(+)	ENSG00000028203.17	ENSG00000028203	VEZT	0.0320470174706963	2.54813176661272	0.87170312340229	0.383940222675322	0.881127112875235	Junction	Hippocampus
chr17:18543716-18551505(-)	ENSG00000273018.5	ENSG00000273018	CTD-2303H24.2	0.093895120290718	1.91080468750506	0.871686536748833	0.383949261765693	0.881127112875235	Junction	Hippocampus
chr3:113595509-113632779(+)				-0.0987519912206085	-0.453517771081326	-0.87168631489818	0.383949382666682	0.881127112875235	Junction	Hippocampus
chr8:58609734-58623219(-)	ENSG00000035681.7	ENSG00000035681	NSMAF	-0.0387190650407087	1.15929165541306	-0.871682792939466	0.383951302016389	0.881127112875235	Junction	Hippocampus
chr19:15181163-15181575(-)	ENSG00000074181.8	ENSG00000074181	NOTCH3	0.0913262065397994	-0.717045468168977	0.871656571980975	0.383965591747165	0.88114569241544	Junction	Hippocampus
chr2:231083764-231085018(+)	ENSG00000173692.12	ENSG00000173692	PSMD1	-0.0300281942776128	3.57439187824101	-0.871639484837892	0.383974903965336	0.881146405527527	Junction	Hippocampus
chr7:74965099-75007993(+)	ENSG00000274070.1	ENSG00000274070	GATSL2	-0.0382513749657378	2.01950789907499	-0.871633012130282	0.383978431523129	0.881146405527527	Junction	Hippocampus
chr7:23273615-23274064(+)	ENSG00000136235.15	ENSG00000136235	GPNMB	-0.0816955090699349	0.537466038146019	-0.871613770691243	0.383988918023286	0.881146405527527	Junction	Hippocampus
chr3:51422432-51427371(-)	ENSG00000145041.15	ENSG00000145041	DCAF1	0.0402133977528391	0.85053488592805	0.871610542699773	0.383990677281764	0.881146405527527	Junction	Hippocampus
chr6:131600163-131602217(-)	ENSG00000112282.17	ENSG00000112282	MED23	-0.0403078547056029	0.977907363443386	-0.87156952701159	0.384013031302845	0.881165308457193	Junction	Hippocampus
chr8:143574901-143574985(-)	ENSG00000147813.15	ENSG00000147813	NAPRT	0.101596860837157	-0.279648030660301	0.871563133283409	0.384016516030171	0.881165308457193	Junction	Hippocampus
chr6:170399760-170400147(+)				0.224172001718577	-2.16710927646442	0.871555784530775	0.384020521291555	0.881165308457193	Junction	Hippocampus
chr16:2205513-2206030(+)	ENSG00000167965.17	ENSG00000167965	MLST8	-0.082707059859238	-0.56193332232295	-0.871549970287582	0.384023690223557	0.881165308457193	Junction	Hippocampus
chr7:35832901-35838563(+)	ENSG00000122545.18	ENSG00000122545	SEPT7	0.0507448903958476	1.40722138883288	0.871518301410904	0.384040950966494	0.881175151004617	Junction	Hippocampus
chr22:50505154-50505228(-)	ENSG00000100258.17	ENSG00000100258	LMF2	0.0523695914838858	0.732673232586311	0.871512260023455	0.384044243806701	0.881175151004617	Junction	Hippocampus
chr3:183817437-183817993(-)	ENSG00000180834.7	ENSG00000180834	MAP6D1	0.0476737006113469	2.27387626215167	0.871508007875999	0.38404656143739	0.881175151004617	Junction	Hippocampus
chr9:33533546-33534369(+)	ENSG00000230453.9	ENSG00000230453	ANKRD18B	-0.139613912704713	-0.978619860513421	-0.871486540824474	0.384058262173522	0.881185011640677	Junction	Hippocampus
chr9:109149721-109166900(-)	ENSG00000260230.2	ENSG00000260230	FRRS1L	0.0392772390736527	2.42190852499547	0.871474150323784	0.384065015784713	0.881185011640677	Junction	Hippocampus
chr12:110343435-110344885(+)	ENSG00000174437.16	ENSG00000174437	ATP2A2	-0.0440947039457274	3.56162531117891	-0.871436737950868	0.384085408351041	0.881185011640677	Junction	Hippocampus
chr4:48899926-48904483(-)	ENSG00000145247.11	ENSG00000145247	OCIAD2	-0.0350561235971032	2.48589521908149	-0.871417540464822	0.384095872687834	0.881185011640677	Junction	Hippocampus
chr22:27853664-27854853(-)	ENSG00000180957.17	ENSG00000180957	PITPNB	-0.0305175522483049	2.92042565641771	-0.871408619552101	0.384100735438063	0.881185011640677	Junction	Hippocampus
chr13:23862363-23864140(-)	ENSG00000027001.9	ENSG00000027001	MIPEP	-0.0635812542485871	1.83880149681084	-0.871408274290636	0.384100923639326	0.881185011640677	Junction	Hippocampus
chr1:155689175-155709772(+)	ENSG00000132676.15	ENSG00000132676	DAP3	0.0298684446115031	2.47913473575879	0.871406656122679	0.38410180569987	0.881185011640677	Junction	Hippocampus
chr21:6487413-6492130(-)	ENSG00000275895.5	ENSG00000275895	U2AF1L5	-0.0836332263151036	1.53862274115651	-0.871369355876465	0.384122138344322	0.881185011640677	Junction	Hippocampus
chr17:18252147-18252471(-)	ENSG00000177731.15	ENSG00000177731	FLII	0.0328898796220372	2.03381813420825	0.871354814979957	0.384130064875404	0.881185011640677	Junction	Hippocampus
chr5:69916256-69920731(+)	ENSG00000198237.8	ENSG00000198237	RP11-98J23.2	0.127389788177802	0.86852745708784	0.871349707553268	0.384132849058838	0.881185011640677	Junction	Hippocampus
chr3:8947291-8948508(-)	ENSG00000070950.9	ENSG00000070950	RAD18	-0.0505487678170385	0.127986122546784	-0.871327481515194	0.384144965161172	0.881185011640677	Junction	Hippocampus
chr7:44058984-44059353(+)	ENSG00000136279.19	ENSG00000136279	DBNL	-0.0219901896832709	3.40876650862589	-0.871321323552252	0.3841483220992	0.881185011640677	Junction	Hippocampus
chr1:84647608-84650361(-)	ENSG00000117155.16	ENSG00000117155	SSX2IP	0.0328968509725542	3.32010735429232	0.871320650283807	0.384148689124334	0.881185011640677	Junction	Hippocampus
chrX:17077408-17103717(+)	ENSG00000169891.17	ENSG00000169891	REPS2	0.0369403230165508	2.65120075416612	0.871319909815414	0.384149092783055	0.881185011640677	Junction	Hippocampus
chr6:41936108-41936558(-)	ENSG00000112576.12	ENSG00000112576	CCND3	-0.0352206048239517	2.04749265604167	-0.871319893123266	0.38414910188261	0.881185011640677	Junction	Hippocampus
chr11:20068210-20068323(+)	ENSG00000166833.19	ENSG00000166833	NAV2	0.0393084043765452	1.74698565348714	0.871302052487796	0.384158827600266	0.881185011640677	Junction	Hippocampus
chr22:39225848-39230083(-)	ENSG00000100311.16	ENSG00000100311	PDGFB	0.0565989992408519	0.450813996066318	0.871296717219983	0.384161736119568	0.881185011640677	Junction	Hippocampus
chr2:25383890-25387288(-)	ENSG00000138101.18	ENSG00000138101	DTNB	0.0832253177178101	-0.743195842282944	0.871260370706396	0.384181550768226	0.881185011640677	Junction	Hippocampus
chr7:130029030-130039463(-)	ENSG00000091732.15	ENSG00000091732	ZC3HC1	-0.0556803946201918	0.229327421456947	-0.871245184638574	0.384189829783965	0.881185011640677	Junction	Hippocampus
chr11:72294445-72294619(-)	ENSG00000162129.12	ENSG00000162129	CLPB	0.0341172067531249	1.84316330026844	0.871241880250813	0.384191631257467	0.881185011640677	Junction	Hippocampus
chr2:24242207-24246128(-)	ENSG00000198399.14	ENSG00000198399	ITSN2	-0.0382063052272973	1.91057419782969	-0.871232924249306	0.384196513882266	0.881185011640677	Junction	Hippocampus
chr22:50516549-50517426(+)	ENSG00000025770.18	ENSG00000025770	NCAPH2	-0.0426418706979361	1.27850511470444	-0.871218895338076	0.384204162228027	0.881185011640677	Junction	Hippocampus
chr1:182867044-182872336(+)	ENSG00000135829.16	ENSG00000135829	DHX9	-0.0282528886354666	2.4949178686812	-0.87121762709677	0.384204853658213	0.881185011640677	Junction	Hippocampus
chr12:108912742-108915782(-)	ENSG00000166111.9	ENSG00000166111	SVOP	0.0355746609839705	2.60336917986855	0.871205297944513	0.38421157540629	0.881185011640677	Junction	Hippocampus
chr10:119515653-119526031(-)	ENSG00000148908.14	ENSG00000148908	RGS10	0.0789584356356178	0.974548188781693	0.871168858555655	0.384231442270912	0.881185011640677	Junction	Hippocampus
chr10:69005916-69008840(+)	ENSG00000198954.7	ENSG00000198954	KIF1BP	0.0273136477733113	2.77792654517697	0.871164009540968	0.38423408601591	0.881185011640677	Junction	Hippocampus
chrX:20056792-20063413(-)	ENSG00000184368.15	ENSG00000184368	MAP7D2	0.0355435121996717	2.59020074979206	0.871159182653418	0.384236717708009	0.881185011640677	Junction	Hippocampus
chr14:21415908-21426127(-)	ENSG00000100888.12	ENSG00000100888	CHD8	0.0237976809114969	2.99221077724912	0.871152458614349	0.384240383774267	0.881185011640677	Junction	Hippocampus
chr2:112398279-112399222(-)	ENSG00000169629.11	ENSG00000169629	RGPD8	-0.120205278958151	1.51986260818965	-0.871148370712744	0.384242612581776	0.881185011640677	Junction	Hippocampus
chr17:50139317-50139428(-)	ENSG00000108819.10	ENSG00000108819	PPP1R9B	0.0386397955674916	4.18422507809657	0.871124211888345	0.384255784628793	0.881185011640677	Junction	Hippocampus
chr4:79977702-79978006(-)	ENSG00000163297.16	ENSG00000163297	ANTXR2	0.0834195524492452	-0.808062819133108	0.871123477194881	0.384256185207964	0.881185011640677	Junction	Hippocampus
chr20:35863401-35869437(+)	ENSG00000025293.16	ENSG00000025293	PHF20	-0.03158162888251	2.18456546004426	-0.871120333057124	0.384257899498736	0.881185011640677	Junction	Hippocampus
chr3:113980794-114001594(-)	ENSG00000163617.10	ENSG00000163617	CCDC191	0.0621857374536147	0.457182630875143	0.871113691257666	0.384261520848996	0.881185011640677	Junction	Hippocampus
chr19:55093077-55093152(-)	ENSG00000125503.12	ENSG00000125503	PPP1R12C	0.0334255243772753	2.59775261376329	0.871091514507503	0.384273612570402	0.881185011640677	Junction	Hippocampus
chr9:114290918-114292102(+)	ENSG00000196739.14	ENSG00000196739	COL27A1	0.0750567629544121	-0.409130220165665	0.87107921119913	0.384280320965985	0.881185011640677	Junction	Hippocampus
chr19:43874078-43880009(-)	ENSG00000176222.8	ENSG00000176222	ZNF404	-0.0570054655330555	0.766928541239406	-0.871066693250169	0.384287146468477	0.881185011640677	Junction	Hippocampus
chr6:113949261-113953276(-)	ENSG00000196591.11	ENSG00000196591	HDAC2	-0.0272052021391647	2.80832163809138	-0.871066309731201	0.384287355586153	0.881185011640677	Junction	Hippocampus
chr10:15141558-15168502(-)	ENSG00000152465.17	ENSG00000152465	NMT2	0.0426140734900427	1.39316994510639	0.871045445269738	0.384298732254459	0.881185011640677	Junction	Hippocampus
chr16:50075712-50078740(+)	ENSG00000155393.12	ENSG00000155393	HEATR3	-0.0397398111147271	1.1351384262445	-0.870993179442327	0.384327231908481	0.881185011640677	Junction	Hippocampus
chr1:204973420-204974178(+)	ENSG00000163531.15	ENSG00000163531	NFASC	0.0289220851083076	3.26436827977413	0.870986594517904	0.384330822646257	0.881185011640677	Junction	Hippocampus
chr2:54987699-55025085(-)	ENSG00000115310.17	ENSG00000115310	RTN4	0.0297119108382289	4.51371204305847	0.870976289755842	0.384336441840705	0.881185011640677	Junction	Hippocampus
chr16:298252-304303(-)	ENSG00000103126.14	ENSG00000103126	AXIN1	0.0758831365147159	-0.453394940285666	0.870974700867415	0.384337308267241	0.881185011640677	Junction	Hippocampus
chr2:152607414-152611494(+)	ENSG00000157827.19	ENSG00000157827	FMNL2	0.0315986414425183	4.35662891771388	0.870965998227145	0.384342053869357	0.881185011640677	Junction	Hippocampus
chr4:174308860-174309849(+)	ENSG00000164118.12	ENSG00000164118	CEP44	-0.0385974581223814	1.46480929781652	-0.870939464631399	0.384356523020981	0.881185011640677	Junction	Hippocampus
chr8:28428737-28429377(-)	ENSG00000214050.7	ENSG00000214050	FBXO16	0.0795460741751373	-0.617211101674736	0.870934579947611	0.384359186745817	0.881185011640677	Junction	Hippocampus
chr14:93572817-93575057(+)	ENSG00000133958.13	ENSG00000133958	UNC79	0.0435231537902295	1.16215636365386	0.870926243217783	0.384363732973004	0.881185011640677	Junction	Hippocampus
chr12:78051148-78058995(+)	ENSG00000067798.14	ENSG00000067798	NAV3	0.0272824776310832	3.65629166691187	0.870925382690527	0.38436420224191	0.881185011640677	Junction	Hippocampus
chr18:26357795-26389844(+)	ENSG00000141384.12	ENSG00000141384	TAF4B	0.082264081466441	-0.141547006021986	0.87092478849886	0.384364526270985	0.881185011640677	Junction	Hippocampus
chr2:3552309-3556788(-)	ENSG00000171865.9	ENSG00000171865	RNASEH1	-0.0310928045941768	2.31845517746751	-0.870923811374147	0.384365059124356	0.881185011640677	Junction	Hippocampus
chr7:92201424-92213194(-)	ENSG00000001631.15	ENSG00000001631	KRIT1	0.0357636387297253	1.50937770582118	0.870918751193056	0.384367818589563	0.881185011640677	Junction	Hippocampus
chr16:14935398-14937564(+)	ENSG00000183426.16	ENSG00000183426	NPIPA1	-0.066048162556792	1.40766477101178	-0.870904935908418	0.38437535253156	0.881185011640677	Junction	Hippocampus
chr21:45495433-45496499(+)	ENSG00000182871.14	ENSG00000182871	COL18A1	0.0660324228819587	0.577223703490767	0.870873353987656	0.384392575561859	0.881185011640677	Junction	Hippocampus
chr3:130850929-130930415(+)	ENSG00000017260.19	ENSG00000017260	ATP2C1	-0.0546778333772253	1.05127527797567	-0.870852320194326	0.384404046490684	0.881185011640677	Junction	Hippocampus
chr1:146853493-146854638(+)	ENSG00000276975.2	ENSG00000276975	HYDIN2	-0.103197255001425	-0.84570804686892	-0.87084941953312	0.384405628403404	0.881185011640677	Junction	Hippocampus
chr8:102285782-102286359(-)	ENSG00000104517.12	ENSG00000104517	UBR5	-0.0369168623054813	1.60629284579239	-0.870836432387547	0.384412711158523	0.881185011640677	Junction	Hippocampus
chr11:85748424-85757624(-)	ENSG00000137501.17	ENSG00000137501	SYTL2	0.0710907556375022	1.52573818811545	0.870833135413734	0.384414509230602	0.881185011640677	Junction	Hippocampus
chr7:86940116-86942017(-)	ENSG00000164659.14	ENSG00000164659	KIAA1324L	0.0370315098864656	2.37573188160598	0.870828778985218	0.384416885105887	0.881185011640677	Junction	Hippocampus
chr5:66025553-66025847(+)	ENSG00000112851.14	ENSG00000112851	ERBIN	-0.0361976735518942	2.78191060406496	-0.870826662494757	0.384418039384338	0.881185011640677	Junction	Hippocampus
chr15:91289681-91292368(+)	ENSG00000185518.11	ENSG00000185518	SV2B	0.0368807948291092	4.49256909826244	0.870807798440728	0.384428327439261	0.881185011640677	Junction	Hippocampus
chr6:83610678-83616968(-)	ENSG00000065609.14	ENSG00000065609	SNAP91	0.0615560868093315	0.918155696623369	0.870783508249575	0.384441575043349	0.881185011640677	Junction	Hippocampus
chr12:117280867-117285240(-)	ENSG00000089250.18	ENSG00000089250	NOS1	0.0605413071068516	0.479391166350272	0.870782361063906	0.384442200712776	0.881185011640677	Junction	Hippocampus
chr14:67593953-67600023(-)	ENSG00000100564.8	ENSG00000100564	PIGH	0.0555455890522362	0.492785987580202	0.870776094646675	0.384445618396983	0.881185011640677	Junction	Hippocampus
chr5:150201224-150202346(+)	ENSG00000011083.8	ENSG00000011083	SLC6A7	0.060780170380642	0.650867340598339	0.870750424172645	0.384459619187415	0.881185011640677	Junction	Hippocampus
chr4:53352767-53365103(-)	ENSG00000184178.15	ENSG00000184178	SCFD2	0.0290060259098602	2.05938714319298	0.870728718923667	0.38447145757085	0.881185011640677	Junction	Hippocampus
chr2:196999053-197000418(-)	ENSG00000065413.17	ENSG00000065413	ANKRD44	0.0447482237892915	1.14788352703784	0.870715702218643	0.384478557193448	0.881185011640677	Junction	Hippocampus
chr21:26053349-26089942(-)	ENSG00000142192.20	ENSG00000142192	APP	-0.0263779633898948	5.90179774122306	-0.870712104185401	0.384480519661135	0.881185011640677	Junction	Hippocampus
chr3:65448058-65453257(-)	ENSG00000151276.23	ENSG00000151276	MAGI1	0.0433540537266898	1.81792423364583	0.870711535513167	0.384480829831396	0.881185011640677	Junction	Hippocampus
chr1:245602784-245607650(+)	ENSG00000162849.15	ENSG00000162849	KIF26B	-0.0748851002497682	-0.503073503521361	-0.870706801345396	0.384483411989197	0.881185011640677	Junction	Hippocampus
chr2:9491152-9492897(-)	ENSG00000151694.12	ENSG00000151694	ADAM17	0.0412386325331281	0.845695143177348	0.870703244553604	0.384485351977657	0.881185011640677	Junction	Hippocampus
chr1:44632209-44632342(+)	ENSG00000187147.17	ENSG00000187147	RNF220	0.0385924923761349	1.81950982554592	0.870681044970787	0.384497460478869	0.881185011640677	Junction	Hippocampus
chr3:38125882-38126161(-)	ENSG00000060971.17	ENSG00000060971	ACAA1	-0.0278152692607669	2.40870422375748	-0.870681012854371	0.384497477996559	0.881185011640677	Junction	Hippocampus
chr7:55994989-55997365(+)	ENSG00000146729.9	ENSG00000146729	GBAS	-0.0270981834241762	3.35626511021503	-0.870672686239444	0.384502019711209	0.881185011640677	Junction	Hippocampus
chr14:54987388-54989027(-)	ENSG00000198554.11	ENSG00000198554	WDHD1	-0.062373734752532	-0.42469053552726	-0.870670854579701	0.384503018786197	0.881185011640677	Junction	Hippocampus
chr16:18531169-18531465(-)	ENSG00000185164.14	ENSG00000185164	NOMO2	-0.0432540337306656	2.46304974437538	-0.870657771656705	0.384510154885627	0.881187170733653	Junction	Hippocampus
chr5:134161131-134167169(-)	ENSG00000113558.18	ENSG00000113558	SKP1	-0.025330414883174	7.00926643909547	-0.870646295741733	0.384516414507152	0.881187321153046	Junction	Hippocampus
chr8:94850092-94851552(+)	ENSG00000164941.13	ENSG00000164941	INTS8	0.035942389340172	1.75239409471322	0.870620684595994	0.384530384519089	0.881205141005288	Junction	Hippocampus
chr12:96594447-96598644(+)	ENSG00000188596.10	ENSG00000188596	CFAP54	-0.0682450810744576	-0.244836766504799	-0.870604225846388	0.38453936237367	0.88121152024114	Junction	Hippocampus
chr17:32284818-32288791(+)	ENSG00000141314.12	ENSG00000141314	RHBDL3	0.0777980955344935	-0.011752066476884	0.870569780663326	0.384558151814478	0.881215900710293	Junction	Hippocampus
chr22:31802839-31804161(+)	ENSG00000100150.16	ENSG00000100150	DEPDC5	-0.0467291809990312	0.692460908913265	-0.870567472934525	0.384559410673453	0.881215900710293	Junction	Hippocampus
chr14:49846676-49862578(-)				-0.797875130659486	4.46188341361817	-0.870520018283661	0.384585297600887	0.881215900710293	Junction	Hippocampus
chr6:56600222-56601442(-)	ENSG00000151914.19	ENSG00000151914	DST	-0.0366069574438177	2.56610060022686	-0.870518454449665	0.384586150704234	0.881215900710293	Junction	Hippocampus
chr16:18870889-18871363(-)	ENSG00000157106.16	ENSG00000157106	SMG1	-0.0371392163903816	2.04261797995732	-0.870514923096542	0.384588077133678	0.881215900710293	Junction	Hippocampus
chr9:131626423-131627912(-)	ENSG00000107263.18	ENSG00000107263	RAPGEF1	0.0290986129387898	2.56521927186094	0.870493382712572	0.384599828006954	0.881215900710293	Junction	Hippocampus
chr15:97961169-97965599(+)	ENSG00000140450.8	ENSG00000140450	ARRDC4	0.0631977660193771	1.45328320173604	0.870476195234741	0.384609204408085	0.881215900710293	Junction	Hippocampus
chr1:71776298-71935078(-)	ENSG00000172260.14	ENSG00000172260	NEGR1	0.0360658284205328	3.79081474814148	0.870473012118305	0.384610940930549	0.881215900710293	Junction	Hippocampus
chr8:94876490-94880117(+)	ENSG00000164941.13	ENSG00000164941	INTS8	-0.0379793115977056	1.53591220801791	-0.87045212218274	0.384622337379101	0.881215900710293	Junction	Hippocampus
chr7:102465161-102465816(+)	ENSG00000161036.11	ENSG00000161036	LRWD1	0.0733083116829311	-0.638188778981134	0.870449374182472	0.384623836558741	0.881215900710293	Junction	Hippocampus
chr1:86115379-86124844(-)	ENSG00000171502.14	ENSG00000171502	COL24A1	0.0976237907790174	1.45031794688371	0.87042347525896	0.384637965969021	0.881215900710293	Junction	Hippocampus
chr4:170068688-170069147(-)	ENSG00000109576.13	ENSG00000109576	AADAT	-0.0569855554118657	0.327910646214867	-0.870422979885389	0.38463823622801	0.881215900710293	Junction	Hippocampus
chr16:53055078-53155925(+)	ENSG00000177200.15	ENSG00000177200	CHD9	-0.118433837614442	-0.355750503517246	-0.870417043738397	0.384641474797186	0.881215900710293	Junction	Hippocampus
chr1:230909021-230911469(-)	ENSG00000143643.12	ENSG00000143643	TTC13	-0.0577317016965548	0.139152792250194	-0.87040824853764	0.384646273204106	0.881215900710293	Junction	Hippocampus
chr11:103259978-103280347(+)	ENSG00000187240.13	ENSG00000187240	DYNC2H1	0.0423080550848594	1.01665904029099	0.870358603824211	0.384673358611895	0.881215900710293	Junction	Hippocampus
chr16:69677336-69684889(+)	ENSG00000102908.20	ENSG00000102908	NFAT5	-0.0363549783586362	1.96178100434452	-0.870352477043727	0.384676701372216	0.881215900710293	Junction	Hippocampus
chr22:37061385-37061538(+)	ENSG00000100379.17	ENSG00000100379	KCTD17	-0.113575328619133	-1.05433805814594	-0.870333570680056	0.384687016762395	0.881215900710293	Junction	Hippocampus
chr16:12003044-12027319(+)	ENSG00000048471.13	ENSG00000048471	SNX29	0.0446934362713691	1.41343229273439	0.870328547141017	0.384689757654624	0.881215900710293	Junction	Hippocampus
chr9:81610297-81611768(-)	ENSG00000196781.14	ENSG00000196781	TLE1	-0.050207440567972	0.816631976258814	-0.87032207104612	0.384693291093286	0.881215900710293	Junction	Hippocampus
chr4:128862226-128867855(+)	ENSG00000077684.15	ENSG00000077684	JADE1	0.0629089873271275	-0.0233640184748806	0.870313758920807	0.384697826322393	0.881215900710293	Junction	Hippocampus
chr3:130993002-130993931(+)	ENSG00000017260.19	ENSG00000017260	ATP2C1	0.02660372783533	4.58000368340476	0.870300766313206	0.384704915363593	0.881215900710293	Junction	Hippocampus
chr11:17301871-17309571(+)	ENSG00000070081.15	ENSG00000070081	NUCB2	0.0329915349033721	2.32714794173314	0.870287051447251	0.384712398571236	0.881215900710293	Junction	Hippocampus
chr14:101762971-101786017(+)	ENSG00000078304.19	ENSG00000078304	PPP2R5C	0.0309983008449466	3.6803003093173	0.870280466134658	0.384715991730461	0.881215900710293	Junction	Hippocampus
chr17:44734164-44736829(+)	ENSG00000161692.17	ENSG00000161692	DBF4B	0.0567402826071239	0.149785148217234	0.87027605724112	0.384718397376678	0.881215900710293	Junction	Hippocampus
chr17:80995759-80997006(+)	ENSG00000176108.9	ENSG00000176108	CHMP6	-0.0400694561080959	1.29505585098758	-0.870240926298556	0.384737566375285	0.881215900710293	Junction	Hippocampus
chr10:91163082-91222688(+)	ENSG00000180628.14	ENSG00000180628	PCGF5	-0.0395181435641776	1.68098326570586	-0.870232049709657	0.38474240992824	0.881215900710293	Junction	Hippocampus
chr13:75526640-75530113(-)	ENSG00000188243.12	ENSG00000188243	COMMD6	0.030169626091559	2.69624646523707	0.870227876144361	0.384744687266936	0.881215900710293	Junction	Hippocampus
chr19:45140282-45140505(+)	ENSG00000104866.10	ENSG00000104866	PPP1R37	-0.0306529279123741	2.26080007226716	-0.870221904975035	0.384747945496786	0.881215900710293	Junction	Hippocampus
chr18:691277-693881(-)	ENSG00000132199.18	ENSG00000132199	ENOSF1	0.0847499679332068	-0.679858183233312	0.87022113163446	0.384748367479251	0.881215900710293	Junction	Hippocampus
chr5:38511965-38523418(-)	ENSG00000113594.9	ENSG00000113594	LIFR	-0.0335105735445269	4.28072901278388	-0.87021951614223	0.384749248992678	0.881215900710293	Junction	Hippocampus
chr11:74345650-74346731(-)	ENSG00000165434.7	ENSG00000165434	PGM2L1	0.0326648559512735	5.11762004059245	0.87021860659188	0.384749745300685	0.881215900710293	Junction	Hippocampus
chr3:156674797-156677656(+)	ENSG00000163659.12	ENSG00000163659	TIPARP	-0.0719710285462195	0.245012315463004	-0.870204596515146	0.384757390131365	0.881215900710293	Junction	Hippocampus
chr2:191058112-191058201(-)	ENSG00000138378.17	ENSG00000138378	STAT4	0.108006221249141	-0.527327204475322	0.870197991235983	0.384760994443818	0.881215900710293	Junction	Hippocampus
chr9:35706552-35706767(-)	ENSG00000137076.19	ENSG00000137076	TLN1	-0.0391293799343265	1.86790603613258	-0.870182376561374	0.384769515008843	0.881215900710293	Junction	Hippocampus
chr17:61867727-61867832(-)	ENSG00000108506.11	ENSG00000108506	INTS2	-0.0422155654881741	0.554641751176139	-0.870180727857429	0.384770414675029	0.881215900710293	Junction	Hippocampus
chr18:45943312-45944004(-)	ENSG00000152223.12	ENSG00000152223	EPG5	-0.0357298532032204	1.34527616279776	-0.870178500900932	0.384771629884616	0.881215900710293	Junction	Hippocampus
chr11:8714707-8715602(-)	ENSG00000166444.18	ENSG00000166444	ST5	-0.0518875840670752	0.660110220872307	-0.870161570839359	0.384780868387814	0.881215900710293	Junction	Hippocampus
chr14:55650419-55650568(+)	ENSG00000126777.17	ENSG00000126777	KTN1	0.0326971273622047	3.54548809816351	0.87016109585466	0.384781127582436	0.881215900710293	Junction	Hippocampus
chr2:84905361-84905669(+)				-0.172001467022455	0.493651951814768	-0.870153986767071	0.384785006956571	0.881215900710293	Junction	Hippocampus
chr1:205772568-205774832(-)	ENSG00000117280.12	ENSG00000117280	RAB29	0.061223602947813	0.196814227247833	0.870146327723846	0.384789186464117	0.881215900710293	Junction	Hippocampus
chr6:31142717-31142962(-)	ENSG00000204536.13	ENSG00000204536	CCHCR1	0.075041162795037	-0.785851034139285	0.870126038513254	0.384800258335377	0.881215900710293	Junction	Hippocampus
chr9:128803461-128803955(+)	ENSG00000107021.15	ENSG00000107021	TBC1D13	-0.0347211667581424	1.67957789890267	-0.870123891962068	0.384801429724989	0.881215900710293	Junction	Hippocampus
chr1:10627364-10629530(+)	ENSG00000142655.12	ENSG00000142655	PEX14	0.0374714361637392	1.3257289997363	0.870103053099728	0.384812801767406	0.881227758087696	Junction	Hippocampus
chr2:240782608-240783043(-)	ENSG00000130294.14	ENSG00000130294	KIF1A	-0.0210253544436528	5.99948761720534	-0.87006522895287	0.384833443431069	0.881233331719676	Junction	Hippocampus
chr1:100216200-100218625(-)	ENSG00000137992.14	ENSG00000137992	DBT	-0.0295494652457283	2.23713375653063	-0.870061085501684	0.384835704666164	0.881233331719676	Junction	Hippocampus
chr8:90625863-90631551(-)	ENSG00000180694.13	ENSG00000180694	TMEM64	0.0472977860246456	1.4605593519587	0.870055017466755	0.38483901623276	0.881233331719676	Junction	Hippocampus
chr8:47898570-47900372(-)	ENSG00000253729.7	ENSG00000253729	PRKDC	0.0315310165810108	2.23438150394516	0.870049444422584	0.38484205767874	0.881233331719676	Junction	Hippocampus
chr4:94250834-94252615(+)	ENSG00000163104.17	ENSG00000163104	SMARCAD1	-0.0301818138554216	2.31621872512413	-0.870019168425803	0.384858580828899	0.881233331719676	Junction	Hippocampus
chr19:8474245-8483157(+)	ENSG00000099783.11	ENSG00000099783	HNRNPM	0.0405278196557993	2.97397533962029	0.870011810207615	0.384862596648319	0.881233331719676	Junction	Hippocampus
chr19:6734055-6734182(-)	ENSG00000125734.14	ENSG00000125734	GPR108	0.0373160935705508	1.37131810261453	0.870003295225556	0.384867243815024	0.881233331719676	Junction	Hippocampus
chrX:71132207-71132376(+)	ENSG00000184634.15	ENSG00000184634	MED12	0.0448276954372289	0.592056003678957	0.870000723278986	0.384868647496449	0.881233331719676	Junction	Hippocampus
chr7:72949962-72950057(-)	ENSG00000106133.17	ENSG00000106133	NSUN5P2	0.0437586561238977	1.09903211544741	0.869988677025812	0.384875221975722	0.881233331719676	Junction	Hippocampus
chr21:21374014-21410273(+)	ENSG00000154654.14	ENSG00000154654	NCAM2	-0.0318443209473304	4.56477957244952	-0.86994224325269	0.384900564764513	0.881233331719676	Junction	Hippocampus
chrX:40664490-40666719(-)	ENSG00000180182.10	ENSG00000180182	MED14	-0.0549712771952012	0.0281435226370931	-0.869936919340366	0.384903470533657	0.881233331719676	Junction	Hippocampus
chr11:33559912-33561675(+)	ENSG00000110427.14	ENSG00000110427	KIAA1549L	0.0365911942338426	2.91157411844385	0.869925765642282	0.384909558219217	0.881233331719676	Junction	Hippocampus
chr5:134738793-134741062(+)	ENSG00000164615.4	ENSG00000164615	CAMLG	-0.0313566530934769	1.83537898095427	-0.86992469521503	0.384910142461246	0.881233331719676	Junction	Hippocampus
chr5:115269001-115271212(-)	ENSG00000164221.12	ENSG00000164221	CCDC112	-0.0535308163902429	0.919443571148954	-0.869917112828468	0.384914280963497	0.881233331719676	Junction	Hippocampus
chr20:51694103-51696092(-)	ENSG00000054793.13	ENSG00000054793	ATP9A	-0.0222068040038334	4.50387769890518	-0.869888648541636	0.384929817148883	0.881233331719676	Junction	Hippocampus
chr2:241411131-241413306(+)	ENSG00000006607.13	ENSG00000006607	FARP2	-0.0357374779333975	2.05653388925664	-0.869880400322395	0.384934319208309	0.881233331719676	Junction	Hippocampus
chr6:31701341-31702073(-)	ENSG00000204427.11	ENSG00000204427	ABHD16A	0.0450221198874958	1.62134546393241	0.869869779887558	0.384940116122774	0.881233331719676	Junction	Hippocampus
chr1:16367309-16391374(+)	ENSG00000055070.16	ENSG00000055070	SZRD1	0.0523862841367602	1.52114475788011	0.869846005528219	0.384953092991678	0.881233331719676	Junction	Hippocampus
chr10:97371082-97372072(-)	ENSG00000052749.13	ENSG00000052749	RRP12	-0.0499851830920876	0.487677189966336	-0.869841110357141	0.384955764978967	0.881233331719676	Junction	Hippocampus
chr21:15870148-15874402(+)	ENSG00000155313.15	ENSG00000155313	USP25	0.0397269017549996	2.09830218586994	0.869834756935535	0.38495923295682	0.881233331719676	Junction	Hippocampus
chr12:110328018-110332596(+)	ENSG00000174437.16	ENSG00000174437	ATP2A2	-0.0330154877297451	4.77931804142736	-0.869827876137923	0.384962988821398	0.881233331719676	Junction	Hippocampus
chr3:141540610-141553856(+)	ENSG00000155903.11	ENSG00000155903	RASA2	-0.0412732994837466	0.947358491506832	-0.869817021935701	0.384968913603756	0.881233331719676	Junction	Hippocampus
chr14:75147738-75152031(-)	ENSG00000170348.8	ENSG00000170348	TMED10	-0.0222868258947909	4.70074868302846	-0.869814833801994	0.384970108006561	0.881233331719676	Junction	Hippocampus
chr5:157324075-157325481(+)	ENSG00000055163.19	ENSG00000055163	CYFIP2	0.0197850295237014	5.06542524617945	0.869807386482064	0.384974173177295	0.881233331719676	Junction	Hippocampus
chr22:36490268-36493632(-)	ENSG00000100350.14	ENSG00000100350	FOXRED2	-0.0485757924201859	1.12984459924961	-0.869806530982377	0.384974640159363	0.881233331719676	Junction	Hippocampus
chr1:225530639-225531045(-)	ENSG00000154380.17	ENSG00000154380	ENAH	0.0432773645477128	1.61042090237725	0.869803512775463	0.384976287677066	0.881233331719676	Junction	Hippocampus
chr9:120860186-120861088(-)	ENSG00000119403.13	ENSG00000119403	PHF19	-0.05895656117247	-0.280405972113895	-0.869784416125867	0.384986711869971	0.881243014017175	Junction	Hippocampus
chr16:18551540-18554806(-)	ENSG00000185164.14	ENSG00000185164	NOMO2	-0.042773820956617	2.72824306318219	-0.869761881168905	0.384999013137437	0.881251190970835	Junction	Hippocampus
chr1:45039074-45040391(-)	ENSG00000162415.6	ENSG00000162415	ZSWIM5	0.0607993367374779	0.0023380802996201	0.869736621448903	0.385012802071456	0.881251190970835	Junction	Hippocampus
chr1:94928403-94931871(+)	ENSG00000235501.5	ENSG00000235501	RP4-639F20.1	-0.0829962535678067	-0.631762245630932	-0.869695447208714	0.385035279173122	0.881251190970835	Junction	Hippocampus
chr2:63595520-63597398(+)	ENSG00000014641.17	ENSG00000014641	MDH1	0.0228837272321589	6.01916298850041	0.869693619475402	0.385036276955134	0.881251190970835	Junction	Hippocampus
chr7:120968092-120969010(+)	ENSG00000071243.15	ENSG00000071243	ING3	-0.0423177357352701	0.785959773982	-0.869692938658372	0.385036648621899	0.881251190970835	Junction	Hippocampus
chr13:77078890-77081426(-)	ENSG00000005810.17	ENSG00000005810	MYCBP2	0.0316863930630427	2.99913192487747	0.869671486846272	0.385048359554556	0.881251190970835	Junction	Hippocampus
chr14:102933844-102938103(-)	ENSG00000198752.10	ENSG00000198752	CDC42BPB	-0.0235875440574821	3.3416067597776	-0.869663189267937	0.385052889411452	0.881251190970835	Junction	Hippocampus
chr8:102272773-102275520(-)	ENSG00000104517.12	ENSG00000104517	UBR5	-0.0250670556785105	3.08767385694526	-0.869661491208156	0.385053816429066	0.881251190970835	Junction	Hippocampus
chr16:88809707-88810069(-)	ENSG00000198931.10	ENSG00000198931	APRT	0.0628704275901527	0.179337365423123	0.86961847705898	0.385077299494927	0.881251190970835	Junction	Hippocampus
chr14:88621302-88622603(-)	ENSG00000165521.15	ENSG00000165521	EML5	-0.0719748253166261	0.0219773322960659	-0.869609077068458	0.38508243142558	0.881251190970835	Junction	Hippocampus
chrX:148980791-148987366(+)	ENSG00000155966.13	ENSG00000155966	AFF2	-0.0517791881517919	1.83670155398994	-0.869604550496976	0.385084902725062	0.881251190970835	Junction	Hippocampus
chr11:66467028-66468127(+)	ENSG00000174516.14	ENSG00000174516	PELI3	0.0576370984977501	0.460187525117003	0.86960347217276	0.385085491441839	0.881251190970835	Junction	Hippocampus
chr21:26051194-26053235(-)	ENSG00000142192.20	ENSG00000142192	APP	-0.0229795765691706	6.74553753493243	-0.869601596377823	0.385086515543267	0.881251190970835	Junction	Hippocampus
chr5:56937699-56938882(-)	ENSG00000155545.19	ENSG00000155545	MIER3	0.03858147875367	1.21941718431318	0.869597585629091	0.385088705241054	0.881251190970835	Junction	Hippocampus
chr3:49115939-49116046(-)	ENSG00000172046.18	ENSG00000172046	USP19	-0.0625818751371909	-0.222753532724814	-0.869583655344269	0.385096310641939	0.881251190970835	Junction	Hippocampus
chr15:32451640-32452490(-)	ENSG00000206127.10	ENSG00000206127	GOLGA8O	0.135890778971463	-0.223282444165933	0.869582924262953	0.385096709786826	0.881251190970835	Junction	Hippocampus
chr20:43534094-43534283(+)	ENSG00000185513.14	ENSG00000185513	L3MBTL1	-0.0493709330064548	0.583262831890225	-0.86955510865325	0.385111896327681	0.881251190970835	Junction	Hippocampus
chr19:40565562-40565660(+)	ENSG00000160460.15	ENSG00000160460	SPTBN4	0.0421202787956938	2.24463932355002	0.869548445265841	0.385115534404437	0.881251190970835	Junction	Hippocampus
chr12:32754086-32755095(-)	ENSG00000139131.12	ENSG00000139131	YARS2	0.0341995630211147	1.64403343366198	0.8695366652584	0.385121966105389	0.881251190970835	Junction	Hippocampus
chr7:100108541-100109947(-)	ENSG00000106290.14	ENSG00000106290	TAF6	0.0376917831040513	1.17460503126032	0.869533544882265	0.385123669793299	0.881251190970835	Junction	Hippocampus
chr12:57535546-57535748(-)	ENSG00000175203.15	ENSG00000175203	DCTN2	0.0224933585251103	4.634181303621	0.869523017187255	0.38512941782252	0.881251190970835	Junction	Hippocampus
chr20:37931805-37933538(+)	ENSG00000132821.11	ENSG00000132821	VSTM2L	-0.0405161241119163	3.72987877041491	-0.86951392614364	0.385134381495035	0.881251190970835	Junction	Hippocampus
chr10:77796595-77805664(-)	ENSG00000151208.16	ENSG00000151208	DLG5	-0.0586215483966416	0.208169376844232	-0.869512201682956	0.385135323047923	0.881251190970835	Junction	Hippocampus
chr10:43164045-43167003(+)	ENSG00000169826.7	ENSG00000169826	CSGALNACT2	0.0360296629143611	1.54540437250852	0.8695055579296	0.385138950540271	0.881251190970835	Junction	Hippocampus
chr12:102118584-102120049(-)	ENSG00000075188.8	ENSG00000075188	NUP37	-0.0618277056687426	0.128274923824676	-0.869467528252895	0.385159715164564	0.881273396038602	Junction	Hippocampus
chr18:5443881-5445139(-)	ENSG00000082397.17	ENSG00000082397	EPB41L3	0.0417706734546575	3.6038433328234	0.86945628363001	0.385165854984694	0.881273396038602	Junction	Hippocampus
chr18:39865401-39865768(+)	ENSG00000283503.1	ENSG00000283503	RP11-636O21.2	0.0824601041359112	-0.330706942755026	0.869453749406401	0.385167238736782	0.881273396038602	Junction	Hippocampus
chr6:29670722-29671171(+)	ENSG00000204655.11	ENSG00000204655	MOG	0.0611204441079932	3.22880705054642	0.869419890501221	0.385185726873469	0.881301523563487	Junction	Hippocampus
chr7:5390629-5394439(-)	ENSG00000182095.14	ENSG00000182095	TNRC18	-0.0441566504123991	0.972949727195179	-0.869385842486928	0.385204318819479	0.881326353139531	Junction	Hippocampus
chr17:50974948-50977107(-)	ENSG00000008294.20	ENSG00000008294	SPAG9	0.0364485833946171	2.56248854345365	0.869365618214297	0.385215362560778	0.881326353139531	Junction	Hippocampus
chr6:16306860-16326393(-)	ENSG00000124788.17	ENSG00000124788	ATXN1	-0.0404512261712611	1.53066838920418	-0.869361193518448	0.385217778752504	0.881326353139531	Junction	Hippocampus
chr6:157148952-157167039(+)	ENSG00000049618.22	ENSG00000049618	ARID1B	-0.0352965993362028	2.07903669578168	-0.869350252997909	0.385223753077696	0.881326353139531	Junction	Hippocampus
chr20:49647079-49656567(-)	ENSG00000158470.5	ENSG00000158470	B4GALT5	0.0389472225693668	2.20631176467553	0.869335136324052	0.385232007981904	0.881326353139531	Junction	Hippocampus
chr2:111838513-111843411(-)	ENSG00000153107.11	ENSG00000153107	ANAPC1	0.0341572826662058	1.86204705204931	0.869331948540753	0.385233748778559	0.881326353139531	Junction	Hippocampus
chr15:50441494-50449399(+)	ENSG00000138592.13	ENSG00000138592	USP8	-0.0303006634340539	2.08145985757547	-0.869293676347768	0.385254648978076	0.881346941044647	Junction	Hippocampus
chr11:71994853-71995449(+)	ENSG00000137522.17	ENSG00000137522	RNF121	-0.0373399992978059	1.48220770755893	-0.869292780676676	0.385255138106656	0.881346941044647	Junction	Hippocampus
chr3:139368289-139369260(-)	ENSG00000184432.9	ENSG00000184432	COPB2	-0.0262939788993381	2.97888396516896	-0.869267516143559	0.385268935298435	0.881363456873399	Junction	Hippocampus
chr5:162149314-162153092(+)	ENSG00000113327.14	ENSG00000113327	GABRG2	-0.097823520537898	2.1527663593646	-0.869256828447108	0.385274772038132	0.881363456873399	Junction	Hippocampus
chr11:62834332-62834426(-)	ENSG00000133316.15	ENSG00000133316	WDR74	-0.0380382962137877	1.09287268709972	-0.869245528513759	0.38528094319022	0.881363456873399	Junction	Hippocampus
chr18:74511014-74512447(+)	ENSG00000133313.14	ENSG00000133313	CNDP2	-0.0264070447028473	3.32276240874882	-0.869216554387801	0.385296766900348	0.881383235056633	Junction	Hippocampus
chr9:130855097-130862762(+)	ENSG00000097007.17	ENSG00000097007	ABL1	0.039275772989293	1.69080105123726	0.869198672676456	0.385306532882015	0.881383235056633	Junction	Hippocampus
chr6:73595215-73600350(-)	ENSG00000119899.12	ENSG00000119899	SLC17A5	-0.0420893982903526	0.833266354341805	-0.869177127649566	0.385318299761666	0.881383235056633	Junction	Hippocampus
chr11:65617012-65617249(+)	ENSG00000197136.4	ENSG00000197136	PCNX3	-0.0451322403995137	1.21400332754978	-0.869171523914746	0.385321360294013	0.881383235056633	Junction	Hippocampus
chr12:96029186-96035360(-)	ENSG00000111144.9	ENSG00000111144	LTA4H	0.0286011686885073	2.08510546900209	0.869163870670591	0.385325540209211	0.881383235056633	Junction	Hippocampus
chr11:66230941-66232171(+)	ENSG00000175115.11	ENSG00000175115	PACS1	0.0334176758765304	2.10249176607851	0.869161635028491	0.38532676123841	0.881383235056633	Junction	Hippocampus
chr8:35750810-35759319(+)	ENSG00000156687.10	ENSG00000156687	UNC5D	-0.0793404829502303	0.398781233348513	-0.869149462806529	0.385333409320206	0.881384270574772	Junction	Hippocampus
chr14:64796716-64797728(-)	ENSG00000070182.18	ENSG00000070182	SPTB	0.0454310059968253	2.01966059421327	0.869133788497755	0.385341970234476	0.881389681266404	Junction	Hippocampus
chr11:110159491-110163272(+)	ENSG00000149289.10	ENSG00000149289	ZC3H12C	-0.0462214042000027	1.0926592927685	-0.869095430726935	0.385362920778961	0.881423430032941	Junction	Hippocampus
chr7:127702527-127703164(+)	ENSG00000197157.10	ENSG00000197157	SND1	-0.024320331823866	3.06697532997036	-0.869063086181059	0.38538058751679	0.881427621810816	Junction	Hippocampus
chr15:48159805-48165932(-)	ENSG00000104177.17	ENSG00000104177	MYEF2	0.0326060492098408	2.18681541981039	0.869054360906619	0.385385353386418	0.881427621810816	Junction	Hippocampus
chr19:11354697-11354872(+)	ENSG00000183401.11	ENSG00000183401	CCDC159	0.0596752144999344	0.450806591385594	0.869033436756998	0.3853967826034	0.881427621810816	Junction	Hippocampus
chr19:41906621-41906702(+)	ENSG00000076928.17	ENSG00000076928	ARHGEF1	0.0530291275728801	0.366263165374027	0.869029996711993	0.385398661649287	0.881427621810816	Junction	Hippocampus
chr7:127991057-128074501(+)	ENSG00000197157.10	ENSG00000197157	SND1	-0.0343891106527723	2.24003360332822	-0.869026131014832	0.385400773204636	0.881427621810816	Junction	Hippocampus
chr6:109448394-109448731(-)	ENSG00000135596.17	ENSG00000135596	MICAL1	0.0574238993881106	0.389281365224634	0.869003507100174	0.385413131182052	0.881427621810816	Junction	Hippocampus
chr3:100817496-100818524(-)	ENSG00000154175.16	ENSG00000154175	ABI3BP	-0.0922427851738186	-0.392458832694594	-0.869001274917504	0.385414350491865	0.881427621810816	Junction	Hippocampus
chr9:69431399-69432535(-)	ENSG00000107282.7	ENSG00000107282	APBA1	-0.0311133094616824	2.43334342578437	-0.868987004702748	0.385422145524934	0.881427621810816	Junction	Hippocampus
chr1:51790991-51791577(-)	ENSG00000078618.20	ENSG00000078618	NRDC	0.0214292943571201	3.38962157535869	0.86898261757268	0.385424541992119	0.881427621810816	Junction	Hippocampus
chr5:37167214-37168790(-)	ENSG00000197603.13	ENSG00000197603	C5orf42	-0.0328205317354881	2.7230212095925	-0.868952514941389	0.385440985783092	0.881427621810816	Junction	Hippocampus
chr2:65082710-65083638(+)	ENSG00000011523.13	ENSG00000011523	CEP68	0.0329611090409834	1.72209456913069	0.868948549018076	0.385443152230912	0.881427621810816	Junction	Hippocampus
chr3:121772714-121781742(-)	ENSG00000173226.16	ENSG00000173226	IQCB1	0.040958794940588	1.47305481772333	0.86893511678658	0.38545048985357	0.881427621810816	Junction	Hippocampus
chr9:127224692-127243078(+)	ENSG00000136895.18	ENSG00000136895	GARNL3	-0.0806754563215602	-0.547665544874905	-0.86892103296729	0.385458183511011	0.881427621810816	Junction	Hippocampus
chr16:27533388-27537783(-)	ENSG00000077235.17	ENSG00000077235	GTF3C1	-0.0258096378874658	3.45911442565777	-0.868920634512842	0.385458401178624	0.881427621810816	Junction	Hippocampus
chr3:113623734-113626101(+)	ENSG00000072858.10	ENSG00000072858	SIDT1	0.0704391202464493	-0.164609460590892	0.868907997734293	0.385465304434511	0.881427621810816	Junction	Hippocampus
chr14:88841197-88841424(+)	ENSG00000165533.18	ENSG00000165533	TTC8	0.0432255711633094	0.98345075365794	0.868905747805901	0.385466533539846	0.881427621810816	Junction	Hippocampus
chr11:119090068-119090189(+)	ENSG00000256269.6	ENSG00000256269	HMBS	-0.0764110870303225	-0.711363924525548	-0.868899256050248	0.385470079911304	0.881427621810816	Junction	Hippocampus
chr17:50618344-50618654(+)	ENSG00000006283.17	ENSG00000006283	CACNA1G	0.118101611401455	-0.712242848860793	0.868861671028735	0.38549061256977	0.881439217384424	Junction	Hippocampus
chr8:76986297-76988306(-)	ENSG00000164751.14	ENSG00000164751	PEX2	-0.0406118482159219	2.28767265715233	-0.868860483987542	0.385491261060078	0.881439217384424	Junction	Hippocampus
chr5:96741581-96742654(+)	ENSG00000153113.23	ENSG00000153113	CAST	-0.0327498297568158	2.15834320675989	-0.868848845181155	0.385497619470619	0.881439217384424	Junction	Hippocampus
chr22:43927168-43928823(+)	ENSG00000100344.10	ENSG00000100344	PNPLA3	-0.0819796022131059	-0.649078928304322	-0.86882417659945	0.385511096406346	0.881439217384424	Junction	Hippocampus
chr19:45852386-45852481(-)	ENSG00000125755.18	ENSG00000125755	SYMPK	-0.0310364622763621	2.53357331083977	-0.868820531970917	0.385513087563746	0.881439217384424	Junction	Hippocampus
chr10:99377219-99387819(+)	ENSG00000119946.10	ENSG00000119946	CNNM1	0.0447043600120838	0.985076799338542	0.868805310578435	0.385521403483073	0.881439217384424	Junction	Hippocampus
chr5:73054550-73056064(+)	ENSG00000157107.13	ENSG00000157107	FCHO2	0.0396405626877674	1.07234016132194	0.868804306568395	0.3855219520088	0.881439217384424	Junction	Hippocampus
chr7:94412122-94412583(+)	ENSG00000164692.17	ENSG00000164692	COL1A2	-0.108348524469236	0.10649721124125	-0.868765246815377	0.385543292086799	0.881439217384424	Junction	Hippocampus
chr20:53995057-53995891(-)	ENSG00000064787.13	ENSG00000064787	BCAS1	0.0444578752428786	5.01292030005346	0.868764521830096	0.385543688185309	0.881439217384424	Junction	Hippocampus
chr10:97393761-97396217(-)	ENSG00000052749.13	ENSG00000052749	RRP12	0.0520242603776721	0.29448519508277	0.868747798615775	0.385552825047392	0.881439217384424	Junction	Hippocampus
chr7:73700841-73702844(-)	ENSG00000106089.11	ENSG00000106089	STX1A	0.0429524371666199	4.04475670245556	0.868738796407476	0.385557743530995	0.881439217384424	Junction	Hippocampus
chr7:94421063-94421898(+)	ENSG00000164692.17	ENSG00000164692	COL1A2	0.129473143048108	-0.865556574826993	0.868738410627812	0.385557954308021	0.881439217384424	Junction	Hippocampus
chr1:110051888-110053664(+)	ENSG00000143093.14	ENSG00000143093	STRIP1	0.0346860133607222	1.55071016553812	0.868726245821829	0.385564600784898	0.881439217384424	Junction	Hippocampus
chr9:69517280-69672152(-)	ENSG00000107282.7	ENSG00000107282	APBA1	0.0352446141875572	2.03238900518853	0.868723264967334	0.385566229443089	0.881439217384424	Junction	Hippocampus
chr2:152575245-152578887(+)	ENSG00000157827.19	ENSG00000157827	FMNL2	0.0297269148825803	4.46723454238463	0.868711525829564	0.385572643431171	0.881439217384424	Junction	Hippocampus
chr6:85467283-85471236(+)	ENSG00000135318.11	ENSG00000135318	NT5E	0.050916528556104	1.36439030996208	0.868703284871892	0.385577146135233	0.881439217384424	Junction	Hippocampus
chr11:375528-375638(+)	ENSG00000182272.11	ENSG00000182272	B4GALNT4	0.0301475574147912	2.76380843207213	0.868697185399229	0.385580478792991	0.881439217384424	Junction	Hippocampus
chr3:112345289-112347557(+)	ENSG00000091972.18	ENSG00000091972	CD200	0.0386449222475049	2.77418161438243	0.868663592224102	0.385598833902248	0.88146175724809	Junction	Hippocampus
chr3:195664251-195666065(+)	ENSG00000242086.8	ENSG00000242086	LINC00969	0.0651301402544485	0.956654462252738	0.868651930696031	0.385605205816518	0.88146175724809	Junction	Hippocampus
chr14:102082445-102083033(-)	ENSG00000080824.18	ENSG00000080824	HSP90AA1	-0.0357176190544773	6.6302126067782	-0.868645121416816	0.385608926468858	0.88146175724809	Junction	Hippocampus
chr9:128820849-128822327(+)	ENSG00000167136.6	ENSG00000167136	ENDOG	0.0509800732015234	1.00013150396735	0.868597930731033	0.385634712495639	0.881488964609582	Junction	Hippocampus
chr9:93550692-93556381(+)	ENSG00000048828.16	ENSG00000048828	FAM120A	0.0271758098169991	2.44727949191946	0.868594037745149	0.385636839755822	0.881488964609582	Junction	Hippocampus
chr2:43566822-43570387(-)	ENSG00000115970.18	ENSG00000115970	THADA	0.0372870034014541	1.33326814697664	0.8685766069204	0.385646364640879	0.881488964609582	Junction	Hippocampus
chr8:55813119-55824580(+)	ENSG00000137574.10	ENSG00000137574	TGS1	-0.0609583758006307	-0.276194332694566	-0.868572562356235	0.38564857476971	0.881488964609582	Junction	Hippocampus
chr11:118786519-118790854(-)	ENSG00000110367.11	ENSG00000110367	DDX6	0.0757342319189523	-0.410373990843358	0.86855669437702	0.38565724581074	0.881488964609582	Junction	Hippocampus
chr5:139840171-139842270(+)	ENSG00000146005.3	ENSG00000146005	PSD2	-0.0395257109521948	2.6228645759954	-0.868555304379974	0.385658005378903	0.881488964609582	Junction	Hippocampus
chr17:65549661-65557805(-)	ENSG00000168646.12	ENSG00000168646	AXIN2	0.053298932219478	0.478984312377857	0.868532173186854	0.385670645625243	0.88150369358603	Junction	Hippocampus
chr1:77729939-77730617(-)	ENSG00000077254.14	ENSG00000077254	USP33	-0.0222306742848846	3.30432575028542	-0.868464653850346	0.385707543621043	0.881564620718058	Junction	Hippocampus
chr7:32553768-32554557(+)	ENSG00000105778.17	ENSG00000105778	AVL9	-0.030130900593053	2.19945402554568	-0.868454079507302	0.385713322488635	0.881564620718058	Junction	Hippocampus
chr12:57696374-57715759(+)	ENSG00000135506.15	ENSG00000135506	OS9	0.0255232586793503	2.91397956205841	0.868449377695461	0.385715892041024	0.881564620718058	Junction	Hippocampus
chr4:112263087-112265008(+)	ENSG00000138660.11	ENSG00000138660	AP1AR	0.0501365556787263	0.670350968439608	0.868425034848362	0.385729195638112	0.88158086361521	Junction	Hippocampus
chr22:30894002-30905836(+)	ENSG00000184792.15	ENSG00000184792	OSBP2	-0.0496246957136208	1.02377046744418	-0.868371415353082	0.385758500194089	0.881615871442175	Junction	Hippocampus
chrX:123667279-123668158(-)	ENSG00000125676.19	ENSG00000125676	THOC2	-0.030434788920033	2.54968385020709	-0.868370060909382	0.385759240453189	0.881615871442175	Junction	Hippocampus
chr14:55650638-55651889(+)	ENSG00000126777.17	ENSG00000126777	KTN1	0.0347283223776516	3.45622698126582	0.868362991760989	0.385763104047204	0.881615871442175	Junction	Hippocampus
chr8:38163841-38169801(-)	ENSG00000175324.9	ENSG00000175324	LSM1	-0.0268841616233043	2.28484297398135	-0.868335026214481	0.385778388655302	0.881633363492268	Junction	Hippocampus
chr9:5738539-5742868(+)	ENSG00000107036.11	ENSG00000107036	RIC1	0.0431749439413523	0.816006354272373	0.86832631076055	0.385783152174608	0.881633363492268	Junction	Hippocampus
chrX:77523402-77557450(-)	ENSG00000085224.21	ENSG00000085224	ATRX	0.0213733329124496	3.64865745906259	0.868285456001458	0.385805482236402	0.881639368311019	Junction	Hippocampus
chr3:194433897-194437094(-)	ENSG00000133657.14	ENSG00000133657	ATP13A3	-0.0303690232491079	3.18671335661467	-0.868261905805398	0.385818354471096	0.881639368311019	Junction	Hippocampus
chr11:64365466-64368131(+)	ENSG00000162302.12	ENSG00000162302	RPS6KA4	0.0456590238257378	1.2206519057881	0.868254200760373	0.385822566006929	0.881639368311019	Junction	Hippocampus
chr2:131518709-131519049(+)	ENSG00000152117.17	ENSG00000152117	AC093838.4	0.091943452262885	0.429177446146862	0.868249731818095	0.385825008719465	0.881639368311019	Junction	Hippocampus
chrX:115726414-115729383(+)				-0.0805690036609308	1.40210885227428	-0.868242828871808	0.385828781871072	0.881639368311019	Junction	Hippocampus
chr1:206599613-206599732(-)	ENSG00000143486.15	ENSG00000143486	EIF2D	0.0601023732956827	0.183334042723391	0.868232139990842	0.385834624459863	0.881639368311019	Junction	Hippocampus
chr13:49997132-49997666(+)	ENSG00000204977.9	ENSG00000204977	TRIM13	-0.0950931854460812	-0.0968381429182612	-0.868224097865755	0.385839020356156	0.881639368311019	Junction	Hippocampus
chr11:124625904-124626812(+)	ENSG00000154144.12	ENSG00000154144	TBRG1	0.0381564018020342	1.67261442939016	0.868208455457373	0.385847570722104	0.881639368311019	Junction	Hippocampus
chr8:38290678-38295795(-)	ENSG00000147548.16	ENSG00000147548	WHSC1L1	0.0383169183466946	1.62799990360598	0.868198896717782	0.385852795724177	0.881639368311019	Junction	Hippocampus
chr12:117531014-117531665(-)	ENSG00000171435.13	ENSG00000171435	KSR2	-0.0547706526561144	0.308710460580732	-0.868186234600099	0.385859717162839	0.881639368311019	Junction	Hippocampus
chr11:65539629-65539719(-)	ENSG00000168056.15	ENSG00000168056	LTBP3	-0.0849850590808853	-0.432658196995551	-0.868183259117524	0.385861343649067	0.881639368311019	Junction	Hippocampus
chr22:24036182-24038347(+)	ENSG00000099991.17	ENSG00000099991	CABIN1	-0.027374528124836	2.48699621587016	-0.868155257443297	0.38587665039316	0.881639368311019	Junction	Hippocampus
chr11:67429241-67429526(+)	ENSG00000175634.14	ENSG00000175634	RPS6KB2	0.054556501617136	0.251714455519839	0.86815124312411	0.385878844798055	0.881639368311019	Junction	Hippocampus
chr22:19394510-19396786(-)	ENSG00000100084.14	ENSG00000100084	HIRA	-0.0351915268313576	1.88943769209538	-0.86814630657951	0.385881543342754	0.881639368311019	Junction	Hippocampus
chr16:47641693-47648532(+)	ENSG00000102893.15	ENSG00000102893	PHKB	-0.0303337800060758	2.69070771374133	-0.868138537416093	0.385885790351978	0.881639368311019	Junction	Hippocampus
chr1:36296771-36300885(+)	ENSG00000054118.13	ENSG00000054118	THRAP3	-0.0250461309673275	3.84479987860327	-0.868134204888451	0.385888158738456	0.881639368311019	Junction	Hippocampus
chr13:110449790-110450304(+)	ENSG00000134871.17	ENSG00000134871	COL4A2	-0.0817927210951135	-0.0427160699916542	-0.868119426274685	0.385896237569672	0.881639368311019	Junction	Hippocampus
chr20:47652581-47652930(+)	ENSG00000124151.18	ENSG00000124151	NCOA3	-0.0462585188290016	0.580364833921845	-0.868117251982724	0.385897426170131	0.881639368311019	Junction	Hippocampus
chr3:50275616-50275704(+)	ENSG00000012171.18	ENSG00000012171	SEMA3B	0.0558997134897804	1.23834473778044	0.868100961463034	0.385906331632153	0.881639368311019	Junction	Hippocampus
chr17:2304018-2315556(+)	ENSG00000167720.12	ENSG00000167720	SRR	0.0692556254903972	-0.476028196374232	0.86809322838905	0.385910559079563	0.881639368311019	Junction	Hippocampus
chr20:35557110-35557193(+)	ENSG00000125991.18	ENSG00000125991	ERGIC3	0.030241558214555	3.37925392937634	0.868083421670996	0.385915920168925	0.881639368311019	Junction	Hippocampus
chrX:54811130-54811249(+)	ENSG00000102316.16	ENSG00000102316	MAGED2	0.0314212277099443	3.53864634778591	0.868072025223044	0.38592215038154	0.881639443813306	Junction	Hippocampus
chr3:198190367-198195958(+)	ENSG00000236438.7	ENSG00000236438	FAM157A	-0.14157938295175	-0.632246409038551	-0.868031332406483	0.38594439684253	0.881641129415798	Junction	Hippocampus
chr7:128853032-128853468(+)	ENSG00000128591.15	ENSG00000128591	FLNC	-0.072763215343377	0.415242411253932	-0.868024569182946	0.385948094322881	0.881641129415798	Junction	Hippocampus
chr3:127573789-127575184(-)	ENSG00000163870.14	ENSG00000163870	TPRA1	-0.0440398024336506	0.845143547976146	-0.868023063332404	0.385948917580128	0.881641129415798	Junction	Hippocampus
chr16:2672571-2673282(-)	ENSG00000260565.6	ENSG00000260565	CTD-2270P14.1	-0.0948246938306719	-0.334567268541317	-0.868003708474376	0.385959499089408	0.881641129415798	Junction	Hippocampus
chrX:118574019-118578524(+)	ENSG00000147251.15	ENSG00000147251	DOCK11	0.0580513783739433	0.420630632079592	0.867975843343547	0.385974733568874	0.881641129415798	Junction	Hippocampus
chr12:52007266-52009189(+)	ENSG00000161835.10	ENSG00000161835	GRASP	-0.0917419634622057	-0.600358508448601	-0.867967795347997	0.385979133653552	0.881641129415798	Junction	Hippocampus
chr16:30188250-30188360(+)	ENSG00000102879.15	ENSG00000102879	CORO1A	-0.03812115456585	2.47166913251354	-0.867959327328256	0.385983763411475	0.881641129415798	Junction	Hippocampus
chr10:13597536-13600243(+)	ENSG00000165630.13	ENSG00000165630	PRPF18	0.0376751759630946	1.71592638780784	0.867948083189995	0.385989911021592	0.881641129415798	Junction	Hippocampus
chr9:137016175-137016290(-)	ENSG00000107331.16	ENSG00000107331	ABCA2	0.0344038815744051	4.69101884133277	0.867943066072762	0.385992654095161	0.881641129415798	Junction	Hippocampus
chr9:136507438-136507954(-)	ENSG00000148400.9	ENSG00000148400	NOTCH1	0.0540342433771252	1.11344239395115	0.867930517334349	0.385999515081988	0.881641129415798	Junction	Hippocampus
chr17:8542281-8545447(-)	ENSG00000133026.12	ENSG00000133026	MYH10	0.0264371822324238	3.59112975099546	0.86792675855586	0.386001570197927	0.881641129415798	Junction	Hippocampus
chr16:71650045-71652789(-)	ENSG00000040199.18	ENSG00000040199	PHLPP2	0.0362064225320051	1.45883540394231	0.867924236095267	0.386002949359568	0.881641129415798	Junction	Hippocampus
chr7:5715191-5716715(-)	ENSG00000011275.18	ENSG00000011275	RNF216	-0.0311012900073529	2.36791744394621	-0.867917407136123	0.38600668312523	0.881641129415798	Junction	Hippocampus
chr12:54509986-54511802(+)	ENSG00000123338.12	ENSG00000123338	NCKAP1L	-0.101645076280366	-0.913342335894637	-0.867874292988339	0.386030256500387	0.881641129415798	Junction	Hippocampus
chr11:10519142-10525191(-)	ENSG00000110315.6	ENSG00000110315	RNF141	0.0302297030853774	3.47921758665458	0.867870355369163	0.386032409502947	0.881641129415798	Junction	Hippocampus
chr13:52076144-52083259(-)	ENSG00000197168.11	ENSG00000197168	NEK5	-0.100602442394805	-0.864200549331586	-0.867858139617816	0.386039088850856	0.881641129415798	Junction	Hippocampus
chr18:13030609-13048858(+)	ENSG00000101639.18	ENSG00000101639	CEP192	-0.0674905260408589	0.122824885192856	-0.867857885622066	0.386039227731808	0.881641129415798	Junction	Hippocampus
chr17:43191582-43193093(+)	ENSG00000188554.13	ENSG00000188554	NBR1	0.0234409159446641	3.15858077967729	0.867854755428903	0.386040939275576	0.881641129415798	Junction	Hippocampus
chr20:49263484-49264715(-)	ENSG00000124201.14	ENSG00000124201	ZNFX1	-0.0384134331143759	1.29884961462328	-0.867816318334125	0.386061956495282	0.881641129415798	Junction	Hippocampus
chr4:39302596-39302736(-)	ENSG00000035928.14	ENSG00000035928	RFC1	-0.0292340113907288	2.42105091900846	-0.867814641349876	0.386062873478226	0.881641129415798	Junction	Hippocampus
chr4:48605834-48606437(-)	ENSG00000075539.13	ENSG00000075539	FRYL	-0.0436583980562207	1.54215075633752	-0.867809265939485	0.38606581278713	0.881641129415798	Junction	Hippocampus
chr11:3093664-3093745(-)	ENSG00000021762.19	ENSG00000021762	OSBPL5	0.0550308648173025	0.410756613809913	0.86780317153203	0.386069145264842	0.881641129415798	Junction	Hippocampus
chr1:9773395-9823642(-)	ENSG00000171603.16	ENSG00000171603	CLSTN1	0.0408945260592432	3.09735042372787	0.867784899556573	0.386079136653767	0.881641129415798	Junction	Hippocampus
chr7:102467480-102467718(+)	ENSG00000161036.11	ENSG00000161036	LRWD1	0.0458176812046297	0.95943934493429	0.867783702444201	0.386079791258214	0.881641129415798	Junction	Hippocampus
chr13:96091570-96488214(+)	ENSG00000185352.8	ENSG00000185352	HS6ST3	-0.130826479260056	-1.08365790447334	-0.867776655378886	0.386083644745087	0.881641129415798	Junction	Hippocampus
chr1:148105529-148106180(-)	ENSG00000263956.6	ENSG00000263956	NBPF11	-0.0758600862224776	-0.76211781926483	-0.867775978680625	0.386084014779491	0.881641129415798	Junction	Hippocampus
chr2:43743990-43745865(+)	ENSG00000152527.13	ENSG00000152527	PLEKHH2	-0.0714496000198208	-0.0220919087931556	-0.867733022790496	0.38610750450781	0.881661634765111	Junction	Hippocampus
chr3:182896766-182897302(+)	ENSG00000058063.15	ENSG00000058063	ATP11B	0.0408323878674556	1.34351012190166	0.867727368272855	0.38611059665387	0.881661634765111	Junction	Hippocampus
chr17:44212455-44212818(-)	ENSG00000108312.14	ENSG00000108312	UBTF	0.0351425656343862	1.50039918549181	0.867710034152189	0.386120075829863	0.881661634765111	Junction	Hippocampus
chr14:64774528-64775124(-)	ENSG00000070182.18	ENSG00000070182	SPTB	0.0539921573826815	0.736062419922092	0.86770694931991	0.386121762787504	0.881661634765111	Junction	Hippocampus
chr1:198232638-198253039(+)	ENSG00000151414.14	ENSG00000151414	NEK7	0.0326005353446793	2.87804484091192	0.867692148269777	0.386129856886709	0.881661634765111	Junction	Hippocampus
chr12:31480256-31495809(-)	ENSG00000170456.15	ENSG00000170456	DENND5B	0.0336570346793274	2.82808675475087	0.867683795222401	0.386134424878382	0.881661634765111	Junction	Hippocampus
chr3:179811872-179815860(-)	ENSG00000114757.18	ENSG00000114757	PEX5L	0.0442919997355729	4.55596217831662	0.867680228110601	0.386136375618106	0.881661634765111	Junction	Hippocampus
chr12:122264200-122266306(-)	ENSG00000256861.1	ENSG00000256861	RP11-512M8.5	-0.0437513274091556	0.932123034000375	-0.86761883153939	0.386169952392488	0.881686229708082	Junction	Hippocampus
chr3:40411963-40414680(+)	ENSG00000168032.8	ENSG00000168032	ENTPD3	0.0637293300524323	0.455645472957099	0.867618268329508	0.386170260410988	0.881686229708082	Junction	Hippocampus
chr3:16326877-16357931(-)	ENSG00000131378.13	ENSG00000131378	RFTN1	0.0518560162787158	1.40524210769403	0.867616635272402	0.386171153527918	0.881686229708082	Junction	Hippocampus
chr2:170954783-170956435(+)	ENSG00000115806.12	ENSG00000115806	GORASP2	0.0317408491980617	2.19940666145609	0.867615202161655	0.386171937295472	0.881686229708082	Junction	Hippocampus
chr5:50402320-50403177(-)	ENSG00000170571.11	ENSG00000170571	EMB	-0.0500247394355164	1.74386789838166	-0.867584725316194	0.386188605297963	0.881699044171038	Junction	Hippocampus
chr17:19282078-19282949(+)	ENSG00000072134.15	ENSG00000072134	EPN2	0.0293232897087002	2.96151275954025	0.867580534690481	0.386190897215315	0.881699044171038	Junction	Hippocampus
chr10:45827391-45828028(-)	ENSG00000188234.13	ENSG00000188234	AGAP4	0.0756676011471796	0.012791635249001	0.867563330088864	0.386200306762698	0.881699044171038	Junction	Hippocampus
chrX:77589941-77593695(-)	ENSG00000085224.21	ENSG00000085224	ATRX	0.0239536477616485	3.13953472855054	0.867559612030627	0.386202340263018	0.881699044171038	Junction	Hippocampus
chr10:119933788-119940585(+)	ENSG00000107651.12	ENSG00000107651	SEC23IP	-0.0453519100251926	0.938602418784583	-0.867515464891089	0.386226485954626	0.881740019005309	Junction	Hippocampus
chr3:130956180-130959274(+)	ENSG00000017260.19	ENSG00000017260	ATP2C1	0.0264621434383798	3.29773603774253	0.867474860076795	0.386248695035472	0.881751050897189	Junction	Hippocampus
chr3:124430776-124434306(+)	ENSG00000160145.15	ENSG00000160145	KALRN	0.041293104050522	2.07908424201685	0.867474218589485	0.386249045907625	0.881751050897189	Junction	Hippocampus
chr11:62522153-62522920(-)				-0.094659929135927	0.317822187065047	-0.867460773131134	0.386256400169636	0.881751050897189	Junction	Hippocampus
chr19:10830379-10830977(+)	ENSG00000079805.16	ENSG00000079805	DNM2	-0.0521249366173562	0.425877877241115	-0.867458441393681	0.386257675568744	0.881751050897189	Junction	Hippocampus
chr8:81801594-81802379(-)	ENSG00000104497.13	ENSG00000104497	SNX16	0.0512678041598936	0.719359775638531	0.86744997229061	0.386262307967271	0.881751050897189	Junction	Hippocampus
chr17:60265475-60265975(-)	ENSG00000170832.12	ENSG00000170832	USP32	0.0239474274958703	3.20599273169135	0.867411128034681	0.386283555290335	0.88177445070728	Junction	Hippocampus
chr1:70250504-70250610(-)	ENSG00000116754.13	ENSG00000116754	SRSF11	0.117476421036381	0.252354679529237	0.867398586232259	0.386290415652684	0.88177445070728	Junction	Hippocampus
chr4:65324220-65331972(-)	ENSG00000145242.13	ENSG00000145242	EPHA5	0.060663910273994	2.04909129044608	0.867397238456851	0.386291152889892	0.88177445070728	Junction	Hippocampus
chr13:110181390-110182992(-)	ENSG00000187498.14	ENSG00000187498	COL4A1	-0.0875671278234908	-0.008863997011879	-0.867367679472701	0.386307321960137	0.881797210728582	Junction	Hippocampus
chr6:134174587-134207355(-)	ENSG00000118515.11	ENSG00000118515	SGK1	0.0653109313676966	0.376817129510996	0.867306527559926	0.38634077400615	0.881837420566698	Junction	Hippocampus
chr17:20336081-20339479(+)	ENSG00000154898.15	ENSG00000154898	CCDC144CP	-0.0724665085188143	0.035041179579943	-0.867295089475057	0.386347031200359	0.881837420566698	Junction	Hippocampus
chr9:128180524-128180720(-)	ENSG00000148337.20	ENSG00000148337	CIZ1	-0.0665607009707381	1.77101710884073	-0.867269701039002	0.386360920143794	0.881837420566698	Junction	Hippocampus
chr17:44216705-44218171(-)	ENSG00000108312.14	ENSG00000108312	UBTF	0.0250110676685734	2.9823595341609	0.867262950815381	0.386364612958165	0.881837420566698	Junction	Hippocampus
chr16:31355999-31356624(+)	ENSG00000140678.16	ENSG00000140678	ITGAX	0.0873554485670882	0.0964156011674762	0.8672611722804	0.386365585936871	0.881837420566698	Junction	Hippocampus
chr1:23814339-23816674(-)	ENSG00000117305.14	ENSG00000117305	HMGCL	-0.0545810744409604	0.183763540668943	-0.867260956498277	0.386365703984363	0.881837420566698	Junction	Hippocampus
chr1:88943424-88949090(-)	ENSG00000137944.16	ENSG00000137944	KYAT3	-0.0445303177105716	2.32700144198128	-0.867245571888932	0.386374120468568	0.881837420566698	Junction	Hippocampus
chr11:1557918-1558111(-)	ENSG00000184545.10	ENSG00000184545	DUSP8	-0.0356208205956679	2.56236745972188	-0.867235948903158	0.386379384988767	0.881837420566698	Junction	Hippocampus
chr2:238271514-238273069(-)	ENSG00000132326.11	ENSG00000132326	PER2	0.0606204569348034	0.474771296180342	0.867233500397649	0.386380724518361	0.881837420566698	Junction	Hippocampus
chr12:117046667-117046776(-)	ENSG00000088992.17	ENSG00000088992	TESC	0.050390981022406	1.63720029931022	0.867220517297147	0.386387827366906	0.881839484404475	Junction	Hippocampus
chr15:92128490-92146983(+)	ENSG00000176463.13	ENSG00000176463	SLCO3A1	0.0452813157157303	1.75523888308323	0.867209014002013	0.38639412070425	0.881839700686442	Junction	Hippocampus
chr17:81127911-81128469(-)	ENSG00000181409.11	ENSG00000181409	AATK	0.04301957718061	2.981737452749	0.867190103576363	0.386404466544902	0.881844413114957	Junction	Hippocampus
chr7:93256563-93257393(+)	ENSG00000004766.15	ENSG00000004766	VPS50	0.0311213315600445	2.55872508127458	0.867181136042575	0.386409372716744	0.881844413114957	Junction	Hippocampus
chr7:102594243-102594446(-)	ENSG00000105808.17	ENSG00000105808	RASA4	0.169188294398397	-1.22033964304619	0.867151484904305	0.386425595239085	0.881844413114957	Junction	Hippocampus
chr13:114265241-114272183(+)	ENSG00000130177.14	ENSG00000130177	CDC16	-0.0292721919018087	2.37128760130978	-0.86715053519994	0.386426114841559	0.881844413114957	Junction	Hippocampus
chr1:160356348-160356599(+)	ENSG00000162736.15	ENSG00000162736	NCSTN	-0.0315820311431028	2.42488287193982	-0.867145690625118	0.386428765413136	0.881844413114957	Junction	Hippocampus
chr13:113637885-113640119(+)	ENSG00000198176.12	ENSG00000198176	TFDP1	0.0915321964771074	-0.80716286669239	0.86713299106592	0.386435713669299	0.881844413114957	Junction	Hippocampus
chr9:85642944-85646320(-)	ENSG00000135049.15	ENSG00000135049	AGTPBP1	0.0297589337575786	3.49256877404817	0.867108149909743	0.386449305127482	0.881844413114957	Junction	Hippocampus
chr14:39067297-39074414(-)	ENSG00000100934.14	ENSG00000100934	SEC23A	0.0282031020315249	3.19266304500464	0.867098550478193	0.386454557387926	0.881844413114957	Junction	Hippocampus
chr1:160224550-160225061(-)	ENSG00000132716.18	ENSG00000132716	DCAF8	0.027569896599043	3.51972172144082	0.867079275162921	0.386465103871191	0.881844413114957	Junction	Hippocampus
chr4:186167097-186167183(+)	ENSG00000109794.13	ENSG00000109794	FAM149A	0.0600275047345686	0.192833056434724	0.867060373426765	0.38647544612204	0.881844413114957	Junction	Hippocampus
chr12:131910801-131911941(+)	ENSG00000177169.9	ENSG00000177169	ULK1	-0.0473471132844106	0.802154619916835	-0.86705500658726	0.386478382666299	0.881844413114957	Junction	Hippocampus
chr1:169287409-169298555(-)	ENSG00000143156.13	ENSG00000143156	NME7	-0.0368396742906146	1.33717262544693	-0.867049757676886	0.386481254697147	0.881844413114957	Junction	Hippocampus
chr15:80159878-80160409(+)	ENSG00000103876.11	ENSG00000103876	FAH	-0.0619485184555208	0.191171136563616	-0.867031734673672	0.386491116390355	0.881844413114957	Junction	Hippocampus
chr12:101369892-101370431(+)	ENSG00000120800.4	ENSG00000120800	UTP20	0.0578216406745167	-0.117873358483652	0.86701888960964	0.386498144951327	0.881844413114957	Junction	Hippocampus
chr4:78407842-78412968(+)	ENSG00000138759.17	ENSG00000138759	FRAS1	0.0945307734228468	-0.496103107531532	0.867009378088253	0.386503349515213	0.881844413114957	Junction	Hippocampus
chr10:50095208-50095598(+)	ENSG00000099290.15	ENSG00000099290	FAM21A	0.0387148980609718	1.80020426931092	0.866973123355046	0.38652318796309	0.881844413114957	Junction	Hippocampus
chr19:55103569-55112466(-)	ENSG00000125503.12	ENSG00000125503	PPP1R12C	0.0384912723162003	2.34724120477923	0.866968827938604	0.386525538439471	0.881844413114957	Junction	Hippocampus
chr16:66537018-66541878(-)	ENSG00000166548.15	ENSG00000166548	TK2	-0.0343133684952265	1.90483886549082	-0.866968492791876	0.386525721834041	0.881844413114957	Junction	Hippocampus
chr1:51760781-51761866(+)	ENSG00000117859.18	ENSG00000117859	OSBPL9	0.0278694187085044	2.37962516700157	0.866967972962464	0.386526006288337	0.881844413114957	Junction	Hippocampus
chr11:17496814-17498161(-)	ENSG00000006611.15	ENSG00000006611	USH1C	0.0848821338205432	0.7184842129519	0.866944600940379	0.386538795755133	0.881844413114957	Junction	Hippocampus
chr22:25174490-25177347(+)	ENSG00000197077.13	ENSG00000197077	KIAA1671	-0.0396361762802442	1.74941682426396	-0.866940261159288	0.386541170566912	0.881844413114957	Junction	Hippocampus
chr3:15679385-15679475(-)	ENSG00000206560.11	ENSG00000206560	ANKRD28	0.029802307985726	2.41569017531703	0.866936161362322	0.386543414062969	0.881844413114957	Junction	Hippocampus
chr19:55308729-55311910(+)	ENSG00000160469.16	ENSG00000160469	BRSK1	0.030851670792023	3.63858893070977	0.866936048452686	0.386543475849635	0.881844413114957	Junction	Hippocampus
chr11:7995119-7995253(+)	ENSG00000175390.12	ENSG00000175390	EIF3F	0.0220395222089262	3.62315485667632	0.866929406978802	0.386547110222625	0.881844413114957	Junction	Hippocampus
chr1:46347076-46352867(+)	ENSG00000117481.10	ENSG00000117481	NSUN4	0.0622673224643949	-0.31728856745622	0.866903778922872	0.386561134702673	0.881844413114957	Junction	Hippocampus
chr8:118197733-118379559(-)	ENSG00000177570.13	ENSG00000177570	SAMD12	-0.0405509499038208	1.65822535159296	-0.866900479418643	0.386562940318049	0.881844413114957	Junction	Hippocampus
chr15:51947390-51949807(-)	ENSG00000166477.12	ENSG00000166477	LEO1	-0.0389742608778831	1.61337595992683	-0.866877519057483	0.386575505252194	0.881844413114957	Junction	Hippocampus
chr13:99540794-99541558(+)	ENSG00000125304.8	ENSG00000125304	TM9SF2	0.0236468788558761	4.1981076646395	0.866855419904361	0.38658759913123	0.881844413114957	Junction	Hippocampus
chr1:12497632-12506852(+)	ENSG00000048707.13	ENSG00000048707	VPS13D	-0.0304301780803999	2.50110927065061	-0.866852995294918	0.386588926025752	0.881844413114957	Junction	Hippocampus
chr9:133776081-133777388(-)	ENSG00000160293.16	ENSG00000160293	VAV2	0.0685270940595113	0.0676980420962621	0.866850477490979	0.386590303924953	0.881844413114957	Junction	Hippocampus
chr14:104595244-104596989(-)	ENSG00000258986.6	ENSG00000258986	TMEM179	0.0467615887149101	1.12477787090315	0.866845425562382	0.386593068664146	0.881844413114957	Junction	Hippocampus
chr8:112506830-112517033(-)	ENSG00000164796.17	ENSG00000164796	CSMD3	0.0427233797882233	2.30585285751222	0.866842735448266	0.38659454087199	0.881844413114957	Junction	Hippocampus
chr7:143857351-143858823(-)	ENSG00000198420.9	ENSG00000198420	TCAF1	-0.0476422454708003	2.84378536336559	-0.866805848126022	0.386614728393771	0.881869590410078	Junction	Hippocampus
chr21:42477445-42482636(-)	ENSG00000160188.9	ENSG00000160188	RSPH1	0.077445922010268	-0.0002420280443317	0.866799549914801	0.38661817531401	0.881869590410078	Junction	Hippocampus
chr1:8865483-8866278(-)	ENSG00000074800.13	ENSG00000074800	ENO1	-0.0245982081063353	7.00915446227721	-0.866774782289811	0.386631730460872	0.881869590410078	Junction	Hippocampus
chr17:49716316-49717512(-)	ENSG00000121104.7	ENSG00000121104	FAM117A	-0.0656061523901817	-0.131805731159531	-0.866766116439015	0.386636473288798	0.881869590410078	Junction	Hippocampus
chr13:110493283-110495341(+)	ENSG00000134871.17	ENSG00000134871	COL4A2	-0.0741287598221025	0.742872481624695	-0.866756021305641	0.386641998409316	0.881869590410078	Junction	Hippocampus
chr12:53061470-53061814(+)	ENSG00000111077.17	ENSG00000111077	TNS2	0.0430036848378048	1.70528432260847	0.866754609481779	0.386642771111927	0.881869590410078	Junction	Hippocampus
chr17:68347173-68351574(+)	ENSG00000141337.12	ENSG00000141337	ARSG	0.0698761733158632	-0.330350000119518	0.866722418344199	0.386660389838455	0.881895637039966	Junction	Hippocampus
chr3:50368236-50370319(-)	ENSG00000007402.11	ENSG00000007402	CACNA2D2	0.0758443726979407	-0.166793410988153	0.866673403612568	0.386687217332881	0.881922813558054	Junction	Hippocampus
chr7:75202614-75207955(-)	ENSG00000277053.4	ENSG00000277053	GTF2IP1	-0.0283603891534741	4.2127494844235	-0.866669498641096	0.386689354710787	0.881922813558054	Junction	Hippocampus
chr9:27217759-27218776(+)	ENSG00000120156.20	ENSG00000120156	TEK	0.065435145805548	0.0928564397092957	0.866633978062025	0.38670879715727	0.881922813558054	Junction	Hippocampus
chr5:65781422-65785774(+)	ENSG00000123213.22	ENSG00000123213	NLN	0.0367377189594289	1.49403144241355	0.866624066653531	0.386714222345443	0.881922813558054	Junction	Hippocampus
chr6:37453142-37453239(+)	ENSG00000137200.12	ENSG00000137200	CMTR1	0.0293720570334145	2.43333186761578	0.866612187160625	0.386720724861549	0.881922813558054	Junction	Hippocampus
chr15:67204149-67208561(-)	ENSG00000103591.12	ENSG00000103591	AAGAB	0.0386594121862208	1.76154241190816	0.866607749389203	0.386723153995902	0.881922813558054	Junction	Hippocampus
chr19:54128201-54128304(+)	ENSG00000105618.13	ENSG00000105618	PRPF31	-0.0348557309556618	1.60142975378754	-0.866602960104136	0.386725775551256	0.881922813558054	Junction	Hippocampus
chr1:40984992-40987371(+)	ENSG00000171793.13	ENSG00000171793	CTPS1	-0.0430843026541377	1.22913828198799	-0.8666012636571	0.386726704153803	0.881922813558054	Junction	Hippocampus
chr12:75041207-75042279(-)	ENSG00000166006.12	ENSG00000166006	KCNC2	-0.0880405834747522	-0.856351276067277	-0.866598718052488	0.386728097571473	0.881922813558054	Junction	Hippocampus
chr17:42609787-42610107(+)	ENSG00000131462.7	ENSG00000131462	TUBG1	0.0419057580092548	1.9103198920272	0.866564047416553	0.386747075953304	0.881939240012579	Junction	Hippocampus
chr19:38711362-38714468(+)	ENSG00000130402.11	ENSG00000130402	ACTN4	0.0355479705710292	2.457875063876	0.866554615778	0.386752238842755	0.881939240012579	Junction	Hippocampus
chr9:71700825-71704594(-)	ENSG00000135048.13	ENSG00000135048	TMEM2	-0.0434337121864598	2.45701972371665	-0.866551583953493	0.386753898475836	0.881939240012579	Junction	Hippocampus
chr17:20096799-20110426(+)	ENSG00000128487.16	ENSG00000128487	SPECC1	-0.0398065418711255	1.57877698901579	-0.866501946848066	0.386781070649951	0.881979829751656	Junction	Hippocampus
chr15:54500979-54507116(+)	ENSG00000137766.16	ENSG00000137766	UNC13C	-0.0868641216393056	1.34454991905667	-0.866487271502142	0.386789104401514	0.881979829751656	Junction	Hippocampus
chr12:132657259-132657348(-)	ENSG00000177084.16	ENSG00000177084	POLE	0.0755817354672675	-0.0670398348849995	0.866485093299329	0.386790296827792	0.881979829751656	Junction	Hippocampus
chr6:99482884-99488199(-)	ENSG00000123552.17	ENSG00000123552	USP45	-0.0361319218852947	1.96450502065765	-0.866465276483455	0.386801145366401	0.881982453048313	Junction	Hippocampus
chr9:96488275-96489981(+)	ENSG00000130956.13	ENSG00000130956	HABP4	0.0272896674961959	3.75786231355377	0.866460342578482	0.386803846417533	0.881982453048313	Junction	Hippocampus
chr12:53441801-53442694(+)	ENSG00000205352.10	ENSG00000205352	PRR13	-0.061883777980389	0.388568041394566	-0.866411748460565	0.386830449735544	0.882014419055073	Junction	Hippocampus
chr13:109125359-109127281(+)	ENSG00000041515.15	ENSG00000041515	MYO16	0.0530560135683052	0.850802135708402	0.866394798578915	0.386839729375214	0.882014419055073	Junction	Hippocampus
chr18:13049682-13049764(+)	ENSG00000101639.18	ENSG00000101639	CEP192	-0.0394897365740931	2.136899220353	-0.866382875165955	0.386846257229688	0.882014419055073	Junction	Hippocampus
chr17:7324481-7324798(-)	ENSG00000215041.9	ENSG00000215041	NEURL4	0.0362269847375243	1.7308979746483	0.866341901215534	0.386868690246117	0.882014419055073	Junction	Hippocampus
chr3:49713588-49713737(+)	ENSG00000164068.15	ENSG00000164068	RNF123	-0.0372632655487289	1.39308825143153	-0.866331473907634	0.386874399268042	0.882014419055073	Junction	Hippocampus
chr9:40251286-40251376(+)	ENSG00000183148.6	ENSG00000183148	ANKRD20A2	-0.123090863483199	0.416973582810613	-0.866327368904466	0.386876646799326	0.882014419055073	Junction	Hippocampus
chr3:184170222-184170318(+)	ENSG00000161202.17	ENSG00000161202	DVL3	0.0465032886485384	0.624652391028628	0.866325141343567	0.386877866415084	0.882014419055073	Junction	Hippocampus
chr2:135167714-135168544(+)	ENSG00000115839.17	ENSG00000115839	RAB3GAP1	0.0544790251516591	1.25518965041004	0.86632370391848	0.386878653423454	0.882014419055073	Junction	Hippocampus
chr15:85543956-85575130(+)	ENSG00000170776.20	ENSG00000170776	AKAP13	-0.0649333844824856	-0.372853157664729	-0.866320215494063	0.386880563383911	0.882014419055073	Junction	Hippocampus
chr2:212124904-212538448(-)	ENSG00000178568.14	ENSG00000178568	ERBB4	0.0340310682864111	2.44472788011502	0.86631182469007	0.386885157488421	0.882014419055073	Junction	Hippocampus
chr1:151162101-151165078(-)	ENSG00000163155.11	ENSG00000163155	LYSMD1	0.0444589248139911	1.08781590296629	0.866284830428426	0.386899937521583	0.882014419055073	Junction	Hippocampus
chr11:126267336-126267548(-)	ENSG00000182934.11	ENSG00000182934	SRPRA	0.0284256965274911	2.51164090557243	0.86628190782718	0.386901537739586	0.882014419055073	Junction	Hippocampus
chr6:89754231-89756276(-)	ENSG00000112159.11	ENSG00000112159	MDN1	-0.027184386176914	2.3426819768147	-0.866280142785326	0.386902504158626	0.882014419055073	Junction	Hippocampus
chr5:5454639-5457331(+)	ENSG00000164151.11	ENSG00000164151	ICE1	-0.0357411179924352	2.25282474806435	-0.866276200537396	0.386904662675647	0.882014419055073	Junction	Hippocampus
chr22:26510703-26512098(-)	ENSG00000100109.16	ENSG00000100109	TFIP11	0.0574438661103131	0.309952547436001	0.866228539357552	0.386930759402883	0.882059776730994	Junction	Hippocampus
chr12:54535198-54536128(+)	ENSG00000123338.12	ENSG00000123338	NCKAP1L	-0.0942429466535234	-0.80973866792667	-0.866209768295567	0.386941037734028	0.882069073407759	Junction	Hippocampus
chr2:11625313-11626961(+)	ENSG00000196208.13	ENSG00000196208	GREB1	-0.0490145869640774	0.629379507635867	-0.86616610674605	0.386964945811658	0.882091544480127	Junction	Hippocampus
chr6:138911372-138912764(-)	ENSG00000135597.18	ENSG00000135597	REPS1	-0.0284749704556289	2.83094006862216	-0.866155849763888	0.386970562434494	0.882091544480127	Junction	Hippocampus
chr9:32419178-32420855(+)	ENSG00000122729.18	ENSG00000122729	ACO1	-0.0425711041895764	1.27930180361655	-0.866148057434217	0.386974829471176	0.882091544480127	Junction	Hippocampus
chr15:51517168-51535662(-)	ENSG00000104093.13	ENSG00000104093	DMXL2	0.0278519611607209	3.62338378262228	0.866146473951689	0.386975696580984	0.882091544480127	Junction	Hippocampus
chr5:150077436-150078111(-)	ENSG00000182578.13	ENSG00000182578	CSF1R	0.0703138147129452	2.43019057255016	0.86613426029874	0.386982384777033	0.882092656502725	Junction	Hippocampus
chr18:62258089-62258511(+)	ENSG00000134444.13	ENSG00000134444	KIAA1468	0.0256540464855476	2.86389173203434	0.866084638213694	0.387009558557727	0.882140462848319	Junction	Hippocampus
chr2:148949944-148950313(+)	ENSG00000168280.16	ENSG00000168280	KIF5C	0.0191083833910789	5.6207793194451	0.866068492202341	0.387018400602064	0.882146483403871	Junction	Hippocampus
chr7:96688967-96694797(-)	ENSG00000127922.9	ENSG00000127922	SHFM1	-0.0339692841523564	3.37347845589696	-0.866039597515791	0.387034224515506	0.882159919563727	Junction	Hippocampus
chr9:85975034-85975113(+)	ENSG00000135040.15	ENSG00000135040	NAA35	-0.0299466539689229	3.08950790228421	-0.866035082780958	0.387036697004949	0.882159919563727	Junction	Hippocampus
chr8:22606177-22606606(+)	ENSG00000158941.16	ENSG00000158941	CCAR2	-0.0360738083177318	2.46900839591666	-0.865982057998732	0.38706573669119	0.882211974596626	Junction	Hippocampus
chr1:146757782-146761881(+)	ENSG00000276975.2	ENSG00000276975	HYDIN2	0.0612518027095284	-0.0113409090783343	0.865953708652646	0.387081263113143	0.882220998906786	Junction	Hippocampus
chr11:103129006-103133554(+)	ENSG00000187240.13	ENSG00000187240	DYNC2H1	0.0456156266200332	1.24351985715971	0.86591893501312	0.387100308524801	0.882220998906786	Junction	Hippocampus
chr13:112831549-112832859(+)	ENSG00000068650.18	ENSG00000068650	ATP11A	-0.0460626814095793	1.06060985742595	-0.865917612380357	0.387101032937884	0.882220998906786	Junction	Hippocampus
chr2:241099895-241102252(-)	ENSG00000122085.16	ENSG00000122085	MTERF4	-0.0535927277904828	0.473206945231088	-0.865897268044923	0.387112175744489	0.882220998906786	Junction	Hippocampus
chr8:99818889-99819411(+)	ENSG00000132549.18	ENSG00000132549	VPS13B	0.0371841324101136	1.70521102674318	0.865877081434081	0.387123232357826	0.882220998906786	Junction	Hippocampus
chr2:112547568-112549266(+)	ENSG00000125630.15	ENSG00000125630	POLR1B	0.0494063416271509	0.627715871389172	0.865868386648193	0.387127994726767	0.882220998906786	Junction	Hippocampus
chr12:110641150-110641541(+)	ENSG00000204852.15	ENSG00000204852	TCTN1	0.0505477192450296	0.661914399291574	0.8658640715347	0.387130358244232	0.882220998906786	Junction	Hippocampus
chr1:161164943-161165028(+)	ENSG00000143258.15	ENSG00000143258	USP21	-0.047373856325128	0.457461387297019	-0.865854870476162	0.387135397970286	0.882220998906786	Junction	Hippocampus
chr10:45763490-45765678(+)	ENSG00000172661.17	ENSG00000172661	FAM21C	-0.0401890885077975	1.57225557919886	-0.865827163509881	0.387150574240704	0.882220998906786	Junction	Hippocampus
chr12:55794388-55794806(-)	ENSG00000205323.8	ENSG00000205323	SARNP	-0.0323144887338936	2.24207474183531	-0.865808717210771	0.38716067825635	0.882220998906786	Junction	Hippocampus
chr17:7903062-7903271(+)	ENSG00000170004.16	ENSG00000170004	CHD3	0.0325905772745031	3.0029146600371	0.865802442786283	0.387164115127982	0.882220998906786	Junction	Hippocampus
chr2:115309354-115343816(+)	ENSG00000175497.16	ENSG00000175497	DPP10	0.0413290521446522	2.7898900478544	0.865795483103771	0.387167927377627	0.882220998906786	Junction	Hippocampus
chr11:86457760-86465090(-)	ENSG00000151376.16	ENSG00000151376	ME3	0.0907007146194218	-0.0885403079962467	0.865786562560347	0.387172813745989	0.882220998906786	Junction	Hippocampus
chr3:184241108-184241186(+)	ENSG00000145198.14	ENSG00000145198	VWA5B2	0.0495432854116004	0.686126417135119	0.865772577904864	0.387180474137614	0.882220998906786	Junction	Hippocampus
chr17:17977759-17983827(+)	ENSG00000171962.17	ENSG00000171962	DRC3	0.0886050380401881	-1.19877539732426	0.865765437462399	0.387184385502201	0.882220998906786	Junction	Hippocampus
chr21:46192766-46192999(-)				0.0989887717517009	-0.962252824657265	0.865762258806276	0.387186126702222	0.882220998906786	Junction	Hippocampus
chr1:180184051-180186052(+)	ENSG00000116260.16	ENSG00000116260	QSOX1	-0.0408375569828716	1.91072417868002	-0.865752318016037	0.387191572086015	0.882220998906786	Junction	Hippocampus
chr3:9842244-9843464(-)	ENSG00000156990.14	ENSG00000156990	RPUSD3	-0.0477599402391481	0.868680978212771	-0.865747796202803	0.387194049068444	0.882220998906786	Junction	Hippocampus
chr8:138132799-138137146(-)	ENSG00000147724.11	ENSG00000147724	FAM135B	-0.0506386594611775	1.06894341253869	-0.86574579324245	0.387195146263611	0.882220998906786	Junction	Hippocampus
chr9:6498159-6499834(+)	ENSG00000147854.16	ENSG00000147854	UHRF2	0.0444223587008933	1.05711336656919	0.86571776670982	0.387210499026877	0.882220998906786	Junction	Hippocampus
chr17:81905736-81906099(-)	ENSG00000185813.10	ENSG00000185813	PCYT2	-0.0297587417097508	2.14623005248456	-0.865711092136048	0.38721415537255	0.882220998906786	Junction	Hippocampus
chr9:113171707-113173452(-)	ENSG00000119321.8	ENSG00000119321	FKBP15	-0.037682892309329	1.27958019144162	-0.865703880358385	0.387218106023417	0.882220998906786	Junction	Hippocampus
chr1:233054484-233057231(-)	ENSG00000135749.18	ENSG00000135749	PCNX2	-0.0330815660461734	2.26431637253402	-0.865698165138823	0.387221236869181	0.882220998906786	Junction	Hippocampus
chr13:46151079-46152779(-)	ENSG00000136167.13	ENSG00000136167	LCP1	-0.115734114587586	-0.469228749420114	-0.865693669631607	0.387223699557065	0.882220998906786	Junction	Hippocampus
chrX:85246023-85246929(+)	ENSG00000147180.16	ENSG00000147180	ZNF711	0.0484778834146471	0.963331375360328	0.865691793476793	0.387224727337971	0.882220998906786	Junction	Hippocampus
chr5:67142238-67142420(+)	ENSG00000069020.18	ENSG00000069020	MAST4	-0.0331480604070284	1.96108076900988	-0.865666905185702	0.387238361610965	0.882237933421688	Junction	Hippocampus
chr12:53381814-53382109(+)	ENSG00000185591.9	ENSG00000185591	SP1	0.0446307803531833	0.807490826363888	0.865629374392917	0.387258922239534	0.882270647328165	Junction	Hippocampus
chr12:26659286-26663684(-)	ENSG00000123104.11	ENSG00000123104	ITPR2	-0.0442519140067638	1.60125736153202	-0.865575606257966	0.387288379394168	0.882278371697379	Junction	Hippocampus
chr2:88735738-88736534(+)	ENSG00000153574.8	ENSG00000153574	RPIA	-0.0740106639111439	-0.653056161274959	-0.865571945575364	0.387290384968206	0.882278371697379	Junction	Hippocampus
chr16:1345891-1345985(+)	ENSG00000007516.13	ENSG00000007516	BAIAP3	-0.0660227937543638	1.71700211976118	-0.865570147549946	0.387291370052688	0.882278371697379	Junction	Hippocampus
chr5:14143883-14270824(+)	ENSG00000038382.17	ENSG00000038382	TRIO	0.0482855086476986	1.19083053554725	0.865566315055352	0.387293469767251	0.882278371697379	Junction	Hippocampus
chr7:152220736-152222000(-)	ENSG00000055609.17	ENSG00000055609	KMT2C	-0.02322463905681	3.27078722856714	-0.865560738059002	0.387296525257061	0.882278371697379	Junction	Hippocampus
chr7:5900567-5900854(+)	ENSG00000122674.11	ENSG00000122674	CCZ1	-0.113579444053848	1.97164100283446	-0.865555267115709	0.387299522657526	0.882278371697379	Junction	Hippocampus
chr1:213988484-213996468(+)	ENSG00000117707.15	ENSG00000117707	PROX1	-0.0933023008353747	-0.654730439599062	-0.865521398437521	0.387318078821595	0.882291766912998	Junction	Hippocampus
chr15:51458796-51459597(-)	ENSG00000104093.13	ENSG00000104093	DMXL2	-0.0677681361536116	-0.382943967112151	-0.865518809509787	0.387319497280443	0.882291766912998	Junction	Hippocampus
chr5:74774061-74776603(+)	ENSG00000164346.9	ENSG00000164346	NSA2	-0.0322924787091147	2.92823681960382	-0.865510576558436	0.38732400808902	0.882291766912998	Junction	Hippocampus
chr3:6861908-7146451(+)	ENSG00000196277.15	ENSG00000196277	GRM7	-0.040668344387921	1.81733174824639	-0.86547096440399	0.387345711915579	0.882309008518607	Junction	Hippocampus
chr9:135955416-135961024(-)	ENSG00000130560.8	ENSG00000130560	UBAC1	0.036001761132058	1.7613035819662	0.865458865287886	0.387352341269661	0.882309008518607	Junction	Hippocampus
chr1:186346288-186347291(-)	ENSG00000047410.13	ENSG00000047410	TPR	-0.0302469123186485	3.30555080022363	-0.865454172300523	0.387354912672472	0.882309008518607	Junction	Hippocampus
chrX:16589776-16590751(-)	ENSG00000047230.14	ENSG00000047230	CTPS2	0.0496318573015693	0.430086883536607	0.865451485953563	0.387356384592522	0.882309008518607	Junction	Hippocampus
chr19:7464691-7466917(+)	ENSG00000268861.6	ENSG00000268861	CTD-2207O23.3	-0.0480868086218664	0.483039800972236	-0.865425159936767	0.387370809489738	0.882323294498564	Junction	Hippocampus
chr9:137501728-137505613(-)	ENSG00000130653.15	ENSG00000130653	PNPLA7	0.0714279299497438	-0.323470269432194	0.865417401884964	0.387375060446212	0.882323294498564	Junction	Hippocampus
chr1:35841481-35841615(+)	ENSG00000134698.10	ENSG00000134698	AGO4	0.0402518964082858	1.18186748260182	0.865403289427656	0.387382793316704	0.88232678137079	Junction	Hippocampus
chr9:121166181-121167488(+)	ENSG00000119397.16	ENSG00000119397	CNTRL	0.0655017372573481	-0.07257824013787	0.865389092365023	0.387390572641739	0.882329036188639	Junction	Hippocampus
chr1:36009595-36013629(+)	ENSG00000126070.19	ENSG00000126070	AGO3	0.0344932181841978	1.8482983094179	0.8653788458549	0.387396187308551	0.882329036188639	Junction	Hippocampus
chr22:18922934-18923114(-)	ENSG00000100033.16	ENSG00000100033	PRODH	-0.0791905926093525	1.17493047383496	-0.865363579903585	0.387404552515435	0.882333962980411	Junction	Hippocampus
chr2:161710752-161770972(+)	ENSG00000144290.16	ENSG00000144290	SLC4A10	0.0812699251884176	-0.305359902178382	0.865342220355288	0.387416256985746	0.882346494838344	Junction	Hippocampus
chr20:5573970-5575412(-)	ENSG00000125772.12	ENSG00000125772	GPCPD1	-0.0468092971940231	1.81651663648169	-0.865314548966915	0.387431420500197	0.882366666453699	Junction	Hippocampus
chr12:122981300-122981570(+)	ENSG00000182196.13	ENSG00000182196	ARL6IP4	-0.0916421965028406	-0.653381740201898	-0.865303421324497	0.387437518387257	0.882366666453699	Junction	Hippocampus
chr7:45038427-45063917(+)	ENSG00000136280.15	ENSG00000136280	CCM2	0.0349828995523745	2.2055150718159	0.865282810689277	0.3874488130576	0.88237826390535	Junction	Hippocampus
chr14:91490803-91509505(-)	ENSG00000100796.17	ENSG00000100796	PPP4R3A	0.0392750169339479	1.00311498755067	0.86521938535168	0.387483571537145	0.882440960829241	Junction	Hippocampus
chr6:17284712-17291755(+)	ENSG00000112183.14	ENSG00000112183	RBM24	0.058893578427713	0.0286205457503038	0.865206442555524	0.387490664708515	0.882440960829241	Junction	Hippocampus
chr6:56460255-56463564(-)	ENSG00000151914.19	ENSG00000151914	DST	0.0356262127776661	2.58091521823982	0.865198578233558	0.387494974711176	0.882440960829241	Junction	Hippocampus
chr20:63701901-63702135(-)	ENSG00000101246.19	ENSG00000101246	ARFRP1	0.0348123285039409	1.59812241773751	0.865183151420644	0.38750342938475	0.882440960829241	Junction	Hippocampus
chr15:41453049-41457671(+)	ENSG00000137815.14	ENSG00000137815	RTF1	0.0322849345795204	2.11093723635113	0.865174618697827	0.387508105796836	0.882440960829241	Junction	Hippocampus
chr20:32141666-32141765(+)	ENSG00000101337.15	ENSG00000101337	TM9SF4	0.0255497312732291	2.91119555062973	0.865161943710022	0.387515052466919	0.882440960829241	Junction	Hippocampus
chr19:1825944-1826877(-)	ENSG00000079313.12	ENSG00000079313	REXO1	-0.0404096857386506	1.89530024969737	-0.865153349597414	0.387519762610669	0.882440960829241	Junction	Hippocampus
chr5:154027335-154028148(-)	ENSG00000055147.18	ENSG00000055147	FAM114A2	0.0381662187396103	1.6662791240924	0.865141756534599	0.387526116433575	0.882441304731777	Junction	Hippocampus
chr5:153795591-153802355(+)	ENSG00000155511.17	ENSG00000155511	GRIA1	0.0805187694563296	1.95089732308781	0.865113492965358	0.387541607146836	0.882454467359183	Junction	Hippocampus
chr15:34342109-34343019(-)	ENSG00000182117.5	ENSG00000182117	NOP10	-0.0365692573066522	3.54040461618987	-0.865096251978313	0.387551056783043	0.882454467359183	Junction	Hippocampus
chr19:45613672-45614604(-)	ENSG00000125746.15	ENSG00000125746	EML2	0.0452473229683162	1.62658887753294	0.865071221084433	0.387564776250982	0.882454467359183	Junction	Hippocampus
chr6:39613319-39634848(-)	ENSG00000164627.17	ENSG00000164627	KIF6	0.0811451903479296	-0.641736815860094	0.865069220854929	0.387565872592397	0.882454467359183	Junction	Hippocampus
chr8:19845798-19851648(+)	ENSG00000104613.11	ENSG00000104613	INTS10	-0.0557393921663779	0.331119100899185	-0.865064244845113	0.387568599990481	0.882454467359183	Junction	Hippocampus
chr12:22472066-22472285(-)	ENSG00000111731.12	ENSG00000111731	C2CD5	0.0322610167522647	2.09223580855003	0.865056390268844	0.387572905181997	0.882454467359183	Junction	Hippocampus
chr15:22881937-22882867(-)	ENSG00000273749.4	ENSG00000273749	CYFIP1	-0.0445531428724321	1.61310869117568	-0.86504479910516	0.387579258497292	0.882454467359183	Junction	Hippocampus
chr12:15515619-15516762(+)	ENSG00000151490.13	ENSG00000151490	PTPRO	-0.0456003534144606	1.37511067849018	-0.865040673240816	0.387581519969572	0.882454467359183	Junction	Hippocampus
chr20:14493509-14684842(+)	ENSG00000172264.16	ENSG00000172264	MACROD2	0.0467302201104033	1.4986335306388	0.865015199130898	0.38759548303929	0.882460104796748	Junction	Hippocampus
chr9:27011969-27016906(+)	ENSG00000096872.15	ENSG00000096872	IFT74	0.0391786992865298	1.80648614819983	0.865013522890905	0.38759640184395	0.882460104796748	Junction	Hippocampus
chr3:19976170-19978309(+)	ENSG00000144566.10	ENSG00000144566	RAB5A	-0.0204566566238069	3.82772345866013	-0.864966898320199	0.387621958905339	0.882491585734503	Junction	Hippocampus
chr7:11462144-11469878(-)	ENSG00000005108.15	ENSG00000005108	THSD7A	-0.0625186506710081	0.245720189978507	-0.864965664397399	0.387622635288916	0.882491585734503	Junction	Hippocampus
chr11:75961550-75983386(+)	ENSG00000198382.8	ENSG00000198382	UVRAG	0.0345455500370205	2.39779005102299	0.864928634732766	0.387642933699638	0.882501229006103	Junction	Hippocampus
chr18:74496432-74499881(+)	ENSG00000133313.14	ENSG00000133313	CNDP2	-0.0319295893314859	1.98410053019304	-0.864928262973633	0.387643137488729	0.882501229006103	Junction	Hippocampus
chr20:7999861-8001495(-)	ENSG00000125827.8	ENSG00000125827	TMX4	-0.029524688014196	4.00439163133987	-0.864903398959363	0.387656767470527	0.882501229006103	Junction	Hippocampus
chrX:71124389-71124763(+)	ENSG00000184634.15	ENSG00000184634	MED12	0.0564258744979214	0.127572701597866	0.864893978035611	0.387661931919157	0.882501229006103	Junction	Hippocampus
chr16:14649974-14655065(+)	ENSG00000103429.10	ENSG00000103429	BFAR	0.0430378576504928	1.05351105160438	0.864889682736326	0.387664286569801	0.882501229006103	Junction	Hippocampus
chr2:55291165-55291675(-)	ENSG00000115355.15	ENSG00000115355	CCDC88A	0.028476678708194	3.46101689903868	0.864876483760317	0.387671522203589	0.882501229006103	Junction	Hippocampus
chr3:13373874-13375503(-)	ENSG00000132182.11	ENSG00000132182	NUP210	0.0614989224989549	-0.264786640722223	0.864873974449855	0.387672897808407	0.882501229006103	Junction	Hippocampus
chr8:13115658-13132943(-)	ENSG00000164741.14	ENSG00000164741	DLC1	-0.0622704221648476	-0.0123337495378542	-0.864867409491749	0.387676496734723	0.882501229006103	Junction	Hippocampus
chr4:953355-955404(+)	ENSG00000127419.16	ENSG00000127419	TMEM175	0.032469607909069	1.81494979432487	0.864838508640841	0.387692340496027	0.88252317424304	Junction	Hippocampus
chr4:1000990-1001467(+)	ENSG00000127415.12	ENSG00000127415	IDUA	-0.0790943493878801	-0.759269392577459	-0.864824605005958	0.387699962761311	0.882526404080737	Junction	Hippocampus
chr9:35228045-35231119(+)	ENSG00000198722.14	ENSG00000198722	UNC13B	-0.0612628001053493	0.140960567815021	-0.864798940117018	0.387714033034522	0.882539473280324	Junction	Hippocampus
chr13:49549649-49551325(-)	ENSG00000136144.11	ENSG00000136144	RCBTB1	0.0370613327062435	1.6488668555621	0.864791501570034	0.387718111130779	0.882539473280324	Junction	Hippocampus
chr3:49360383-49360927(-)	ENSG00000067560.10	ENSG00000067560	RHOA	0.234253198435072	-1.35892843994967	0.864749470715721	0.387741154547588	0.882547052467176	Junction	Hippocampus
chr9:68919563-68919680(+)	ENSG00000107242.17	ENSG00000107242	PIP5K1B	0.0619426671210715	1.51798494406241	0.864741866476999	0.387745323661171	0.882547052467176	Junction	Hippocampus
chr2:86119045-86121478(+)	ENSG00000132300.18	ENSG00000132300	PTCD3	0.028506122448517	2.70775325396094	0.86473560148977	0.387748758534936	0.882547052467176	Junction	Hippocampus
chr15:59668139-59668891(-)	ENSG00000140299.11	ENSG00000140299	BNIP2	-0.0400757312603272	1.59404673091774	-0.864726723213961	0.387753626215483	0.882547052467176	Junction	Hippocampus
chr5:157794973-157803649(-)	ENSG00000113282.13	ENSG00000113282	CLINT1	-0.031296067772689	2.04887225481092	-0.864717877965902	0.387758475825136	0.882547052467176	Junction	Hippocampus
chr2:121469961-121490272(-)	ENSG00000074054.17	ENSG00000074054	CLASP1	-0.0472231013618549	1.29176568567071	-0.864717538246276	0.387758662084935	0.882547052467176	Junction	Hippocampus
chr5:14601125-14601212(+)	ENSG00000145569.5	ENSG00000145569	FAM105A	0.0642736761200178	0.625855938000606	0.864686818252894	0.387775505317543	0.882571268241961	Junction	Hippocampus
chr6:121223353-121239069(-)	ENSG00000146350.13	ENSG00000146350	TBC1D32	0.0373776323064194	1.3352760473247	0.864650427692147	0.387795458201919	0.88259152632821	Junction	Hippocampus
chr7:155737663-155738059(+)	ENSG00000184863.10	ENSG00000184863	RBM33	0.0502772917387635	0.654958713149296	0.864646340243018	0.387797699382775	0.88259152632821	Junction	Hippocampus
chr2:99554535-99554682(-)	ENSG00000144218.18	ENSG00000144218	AFF3	0.0472752797701771	0.69487821447321	0.864619093830348	0.387812639009986	0.88259152632821	Junction	Hippocampus
chr6:24429119-24433186(-)	ENSG00000112293.14	ENSG00000112293	GPLD1	0.0576493620391313	-0.117872591630608	0.864617344541202	0.387813598184167	0.88259152632821	Junction	Hippocampus
chr13:52666920-52676229(+)	ENSG00000165416.14	ENSG00000165416	SUGT1	-0.0276970569638904	3.81274194907995	-0.864585012584152	0.387831326777355	0.88259152632821	Junction	Hippocampus
chr15:41843812-41844470(+)	ENSG00000168970.22	ENSG00000168970	JMJD7-PLA2G4B	-0.0709410725262714	-0.3053366174304	-0.86454390755687	0.387853866627212	0.88259152632821	Junction	Hippocampus
chr6:70524122-70524342(+)	ENSG00000082269.16	ENSG00000082269	FAM135A	-0.0633745779070331	-0.416486094419505	-0.864528649217699	0.387862233707397	0.88259152632821	Junction	Hippocampus
chr17:39303640-39343179(-)	ENSG00000108306.11	ENSG00000108306	FBXL20	-0.0374479821779071	1.34089710214739	-0.864524354524027	0.387864588770412	0.88259152632821	Junction	Hippocampus
chr18:79715529-79717534(+)	ENSG00000060069.16	ENSG00000060069	CTDP1	-0.0786827239352184	-0.612040684219872	-0.864523339429152	0.387865145414976	0.88259152632821	Junction	Hippocampus
chr19:54200894-54201159(+)	ENSG00000170889.13	ENSG00000170889	RPS9	-0.125968736630177	0.577826413004842	-0.864522366124559	0.387865679143586	0.88259152632821	Junction	Hippocampus
chr2:29121522-29131257(+)	ENSG00000115295.19	ENSG00000115295	CLIP4	-0.0279874112980427	2.98916118031027	-0.864521815970321	0.387865980830492	0.88259152632821	Junction	Hippocampus
chr2:33585445-33585529(-)	ENSG00000119812.18	ENSG00000119812	FAM98A	-0.0368910963653024	2.9909246794388	-0.864520692882327	0.387866596696303	0.88259152632821	Junction	Hippocampus
chr8:42838337-42839185(-)	ENSG00000131931.8	ENSG00000131931	THAP1	0.0494412314369753	0.606719030339383	0.864515330886357	0.387869537052965	0.88259152632821	Junction	Hippocampus
chr4:94270819-94273616(+)	ENSG00000163104.17	ENSG00000163104	SMARCAD1	-0.0317078272411344	1.80449918513973	-0.864502754053706	0.387876433861694	0.88259152632821	Junction	Hippocampus
chr6:57190601-57193841(-)	ENSG00000112210.11	ENSG00000112210	RAB23	0.0378416812794977	2.40341995411282	0.864492112787889	0.387882269314392	0.88259152632821	Junction	Hippocampus
chr12:11839305-11853426(+)	ENSG00000139083.10	ENSG00000139083	ETV6	-0.0797198378457532	-0.318303832871805	-0.864489562574288	0.387883667807392	0.88259152632821	Junction	Hippocampus
chr1:155965413-155965630(-)	ENSG00000116584.17	ENSG00000116584	ARHGEF2	0.0347687202070635	2.56325005944327	0.864474538909873	0.387891906587554	0.882594049486204	Junction	Hippocampus
chr1:237491925-237492953(+)	ENSG00000198626.15	ENSG00000198626	RYR2	0.0316664400009946	3.29807399536715	0.864464914692137	0.387897184438371	0.882594049486204	Junction	Hippocampus
chr13:95927127-95927212(-)	ENSG00000102595.18	ENSG00000102595	UGGT2	-0.0376677608391432	1.58500728976314	-0.864436075436142	0.387912999939145	0.882596908133111	Junction	Hippocampus
chr19:8371523-8373704(+)	ENSG00000167772.11	ENSG00000167772	ANGPTL4	-0.102727610115228	0.225087250588478	-0.864420030727848	0.387921799057358	0.882596908133111	Junction	Hippocampus
chr19:58087009-58087315(-)	ENSG00000121413.12	ENSG00000121413	ZSCAN18	-0.0299823469688655	3.60438953713024	-0.864419104246604	0.38792230715496	0.882596908133111	Junction	Hippocampus
chr5:55952076-55952249(-)	ENSG00000134352.19	ENSG00000134352	IL6ST	-0.0251496776041846	4.40835462085663	-0.864417373404771	0.387923256378275	0.882596908133111	Junction	Hippocampus
chr22:40924483-40926268(+)	ENSG00000196236.12	ENSG00000196236	XPNPEP3	-0.0473104578206538	0.614152205810279	-0.864395266772615	0.387935380159082	0.882610376752468	Junction	Hippocampus
chr2:74483136-74483321(+)	ENSG00000115282.19	ENSG00000115282	TTC31	-0.0622739185382647	-0.361571467524381	-0.864368983866094	0.387949794605579	0.882612177208825	Junction	Hippocampus
chr19:12720991-12722133(-)	ENSG00000105576.15	ENSG00000105576	TNPO2	-0.0946308983819054	-0.27805797477438	-0.864358953941639	0.387955295446204	0.882612177208825	Junction	Hippocampus
chr1:90018785-90020791(+)	ENSG00000162664.16	ENSG00000162664	ZNF326	-0.0379117984887916	2.00748868010656	-0.86435125533391	0.38795951772515	0.882612177208825	Junction	Hippocampus
chr9:97904993-97909959(-)	ENSG00000136932.13	ENSG00000136932	TRMO	0.0566666800693388	0.020078600536439	0.864341096590215	0.387965089301517	0.882612177208825	Junction	Hippocampus
chr9:87730499-87731007(+)	ENSG00000135047.14	ENSG00000135047	CTSL	-0.0354972444045198	2.6695349902876	-0.864324338260979	0.387974280536262	0.882612177208825	Junction	Hippocampus
chr12:354235-355157(-)	ENSG00000073614.12	ENSG00000073614	KDM5A	0.0327910338784736	1.87082176197608	0.864320642847162	0.387976307332361	0.882612177208825	Junction	Hippocampus
chr13:27424939-27427091(+)	ENSG00000122034.13	ENSG00000122034	GTF3A	0.0356394748699638	2.21359462994005	0.864298181954834	0.387988626430069	0.882612177208825	Junction	Hippocampus
chr11:64776627-64778361(-)	ENSG00000168066.20	ENSG00000168066	SF1	0.02669139959527	3.23126213972673	0.864294521245579	0.387990634237406	0.882612177208825	Junction	Hippocampus
chr15:25105825-25106163(+)	ENSG00000224078.12	ENSG00000224078	SNHG14	-0.0936023138203437	-0.274746626001151	-0.864292017424113	0.387992007524428	0.882612177208825	Junction	Hippocampus
chr11:45904565-45904717(+)	ENSG00000121653.11	ENSG00000121653	MAPK8IP1	-0.0293092860489854	5.04828316521022	-0.864262888049945	0.388007984517707	0.882634408657046	Junction	Hippocampus
chr16:75235987-75236881(-)	ENSG00000050820.16	ENSG00000050820	BCAR1	0.0392423017657918	1.54844719318365	0.864233792334165	0.388023943451714	0.882643092593783	Junction	Hippocampus
chr19:12807330-12807418(+)	ENSG00000104889.4	ENSG00000104889	RNASEH2A	-0.0739429352453555	-0.559909817472623	-0.864218660747968	0.388032243251096	0.882643092593783	Junction	Hippocampus
chr5:126592730-126593350(-)	ENSG00000164904.16	ENSG00000164904	ALDH7A1	-0.0385664174356351	3.68982137679155	-0.864215485161593	0.388033985100109	0.882643092593783	Junction	Hippocampus
chr17:8530686-8535386(-)	ENSG00000133026.12	ENSG00000133026	MYH10	0.0416409823875556	1.86804262809751	0.864202848927098	0.388040916280833	0.882643092593783	Junction	Hippocampus
chr2:202207322-202210734(-)	ENSG00000116030.16	ENSG00000116030	SUMO1	-0.0209753177974174	4.29058495383543	-0.864182131787483	0.388052280133706	0.882643092593783	Junction	Hippocampus
chr6:41091695-41092911(+)	ENSG00000001167.14	ENSG00000001167	NFYA	-0.0312987852743154	2.00594372565621	-0.864177184253713	0.38805499400593	0.882643092593783	Junction	Hippocampus
chr1:35104770-35110293(+)	ENSG00000197056.9	ENSG00000197056	ZMYM1	0.0504027745608094	0.623415621760777	0.864176751250439	0.388055231521902	0.882643092593783	Junction	Hippocampus
chr12:88130566-88131164(-)	ENSG00000198707.14	ENSG00000198707	CEP290	0.0441718703970813	1.3180395182086	0.86415795897753	0.388065539762825	0.882652427165669	Junction	Hippocampus
chr19:56518578-56524323(+)	ENSG00000196263.7	ENSG00000196263	ZNF471	0.0413467886560357	1.14248173270839	0.864143413438188	0.388073518631902	0.882656463383387	Junction	Hippocampus
chr15:54264396-54265354(+)	ENSG00000137766.16	ENSG00000137766	UNC13C	-0.0771775437617189	2.15169633287192	-0.864117324252552	0.388087829950918	0.882657020181024	Junction	Hippocampus
chr2:65253865-65255544(+)	ENSG00000138071.13	ENSG00000138071	ACTR2	-0.0240094328128963	4.7212632552592	-0.864113907029757	0.388089704505001	0.882657020181024	Junction	Hippocampus
chr6:73723280-73730343(+)	ENSG00000156535.13	ENSG00000156535	CD109	-0.0732462716041979	-0.317886618878987	-0.864077488565483	0.388109682586856	0.882657020181024	Junction	Hippocampus
chr14:65724324-65733230(+)	ENSG00000033170.16	ENSG00000033170	FUT8	0.0349629178149849	2.83499019790758	0.86406703647667	0.388115416406814	0.882657020181024	Junction	Hippocampus
chr1:206343009-206384013(+)	ENSG00000266028.7	ENSG00000266028	SRGAP2	-0.0391656758936602	2.13994656264706	-0.864064263526464	0.388116937604005	0.882657020181024	Junction	Hippocampus
chr5:96795163-96797174(-)	ENSG00000164307.12	ENSG00000164307	ERAP1	-0.0376369639366715	1.15089012985267	-0.86405810435941	0.38812031643994	0.882657020181024	Junction	Hippocampus
chr20:62304578-62306196(+)	ENSG00000130706.12	ENSG00000130706	ADRM1	0.0235357280491218	3.09112430308123	0.864051259788543	0.388124071300267	0.882657020181024	Junction	Hippocampus
chr7:75020150-75021873(+)	ENSG00000274070.1	ENSG00000274070	GATSL2	-0.0441413662400838	1.44803895842491	-0.864036646572133	0.388132088033038	0.882657020181024	Junction	Hippocampus
chr5:54171929-54310431(-)	ENSG00000185305.10	ENSG00000185305	ARL15	0.0489547577874252	1.58673824769469	0.864034757342417	0.388133124461801	0.882657020181024	Junction	Hippocampus
chr17:18308942-18314598(-)	ENSG00000177302.14	ENSG00000177302	TOP3A	-0.0543198396825695	0.131567594396228	-0.864029868290113	0.388135806596877	0.882657020181024	Junction	Hippocampus
chrX:154536179-154546035(-)	ENSG00000160211.15	ENSG00000160211	G6PD	0.0431334754518353	0.846678605015774	0.864013655457368	0.388144701041316	0.882658457095636	Junction	Hippocampus
chr21:44886903-44888692(-)	ENSG00000160255.17	ENSG00000160255	ITGB2	-0.092429685525777	-0.224762833143039	-0.864006098059376	0.388148847111799	0.882658457095636	Junction	Hippocampus
chr19:15397626-15397713(-)	ENSG00000011243.17	ENSG00000011243	AKAP8L	0.0290066062157763	3.53024662502219	0.863985906488264	0.38815992455953	0.882669538497195	Junction	Hippocampus
chr17:45114367-45115093(-)	ENSG00000161714.11	ENSG00000161714	PLCD3	0.0535477789416349	1.25043438917558	0.863946143665012	0.388181739702583	0.882673502352652	Junction	Hippocampus
chr1:64844890-64845512(-)	ENSG00000162434.11	ENSG00000162434	JAK1	-0.0284043702881252	3.14985042796334	-0.863937858087549	0.388186285526976	0.882673502352652	Junction	Hippocampus
chr7:14718686-14736040(-)	ENSG00000136267.13	ENSG00000136267	DGKB	-0.0363709745726726	3.39657398826484	-0.863928666698629	0.388191328356616	0.882673502352652	Junction	Hippocampus
chr13:60397406-60439687(+)	ENSG00000083544.13	ENSG00000083544	TDRD3	0.0791173898788293	-0.40729610614956	0.86386948023162	0.388223801804817	0.882673502352652	Junction	Hippocampus
chr16:70784839-70785701(-)	ENSG00000103043.14	ENSG00000103043	VAC14	-0.0361410334164287	1.43133932933243	-0.863856813403312	0.388230751845748	0.882673502352652	Junction	Hippocampus
chr19:38516218-38517358(+)	ENSG00000196218.12	ENSG00000196218	RYR1	0.0651667998870447	0.376152712125259	0.863846485335792	0.388236418710704	0.882673502352652	Junction	Hippocampus
chr6:89710795-89712035(-)	ENSG00000112159.11	ENSG00000112159	MDN1	-0.0452821198119379	1.07965965131953	-0.8638319929395	0.388244370569419	0.882673502352652	Junction	Hippocampus
chr18:24366967-24368286(-)	ENSG00000141447.16	ENSG00000141447	OSBPL1A	0.0457714471908468	0.9374231507952	0.863829688705355	0.388245634892932	0.882673502352652	Junction	Hippocampus
chr13:45401208-45402274(-)	ENSG00000174032.16	ENSG00000174032	SLC25A30	-0.0463347721579904	0.815981689177277	-0.863812881307268	0.38825485711723	0.882673502352652	Junction	Hippocampus
chr15:48151172-48151472(-)	ENSG00000104177.17	ENSG00000104177	MYEF2	0.0482801501745046	1.14358974724215	0.863756250529964	0.388285931427757	0.882673502352652	Junction	Hippocampus
chr21:39236785-39238478(-)	ENSG00000185658.13	ENSG00000185658	BRWD1	0.0281904778436066	2.97834951604666	0.86375579312456	0.388286182420397	0.882673502352652	Junction	Hippocampus
chr14:78967399-78968172(+)	ENSG00000021645.18	ENSG00000021645	NRXN3	0.0423626190424281	3.38478073384801	0.863754228376473	0.388287041047321	0.882673502352652	Junction	Hippocampus
chr22:26465552-26466225(-)	ENSG00000100099.20	ENSG00000100099	HPS4	0.0473244551785465	0.692719836323454	0.863729657159774	0.388300524205852	0.882673502352652	Junction	Hippocampus
chr16:70570150-70571094(+)	ENSG00000189091.12	ENSG00000189091	SF3B3	0.0332888746160033	2.28499291341603	0.863713671387209	0.388309296359312	0.882673502352652	Junction	Hippocampus
chr2:187387494-187387665(-)	ENSG00000064989.12	ENSG00000064989	CALCRL	0.0640804200410166	0.669743376571452	0.863711430630383	0.388310525978806	0.882673502352652	Junction	Hippocampus
chr5:154920104-154921342(-)	ENSG00000082516.8	ENSG00000082516	GEMIN5	-0.0484457697369976	0.576610729066073	-0.863697677290122	0.388318073202131	0.882673502352652	Junction	Hippocampus
chr6:161086668-161087687(+)	ENSG00000085511.19	ENSG00000085511	MAP3K4	0.0409044793566082	1.34444984054852	0.863689045611266	0.388322809930588	0.882673502352652	Junction	Hippocampus
chr10:115265278-115266796(+)	ENSG00000107518.16	ENSG00000107518	ATRNL1	0.0384598507686031	4.4591342990112	0.863675290030911	0.388330358529226	0.882673502352652	Junction	Hippocampus
chr11:12883126-12901939(+)	ENSG00000187079.15	ENSG00000187079	TEAD1	-0.0458149007623876	1.66559661013334	-0.86367312244512	0.388331548035398	0.882673502352652	Junction	Hippocampus
chr8:28106784-28107912(+)	ENSG00000134014.16	ENSG00000134014	ELP3	-0.0315627163838701	1.98981247873919	-0.863666688109089	0.388335079019458	0.882673502352652	Junction	Hippocampus
chr11:33544355-33544766(+)	ENSG00000110427.14	ENSG00000110427	KIAA1549L	-0.0517860818203674	1.09914615057477	-0.863657262112907	0.388340251778577	0.882673502352652	Junction	Hippocampus
chr7:135388895-135393917(-)	ENSG00000080802.18	ENSG00000080802	CNOT4	0.0413770035986033	1.1620152146881	0.8636562738744	0.38834079410245	0.882673502352652	Junction	Hippocampus
chr19:30009354-30011093(+)	ENSG00000105176.17	ENSG00000105176	URI1	0.0299133010266785	3.35633333836383	0.863651992337505	0.388343143722447	0.882673502352652	Junction	Hippocampus
chr3:120410985-120411853(-)	ENSG00000163430.10	ENSG00000163430	FSTL1	0.0414430200681977	2.36793583847567	0.863651441588813	0.388343445962711	0.882673502352652	Junction	Hippocampus
chr16:30707713-30709512(+)	ENSG00000080603.16	ENSG00000080603	SRCAP	-0.0340352724709931	1.92417680698528	-0.863644645307841	0.388347175642522	0.882673502352652	Junction	Hippocampus
chr4:112646452-112646587(+)	ENSG00000174720.15	ENSG00000174720	LARP7	-0.0290368915169633	2.26043405155848	-0.863621877295664	0.388359670487948	0.882673502352652	Junction	Hippocampus
chr17:16000383-16001914(+)	ENSG00000011295.15	ENSG00000011295	TTC19	0.0709226487190655	0.380475042878253	0.863611606184306	0.38836530724622	0.882673502352652	Junction	Hippocampus
chr17:40162902-40163480(+)	ENSG00000108349.15	ENSG00000108349	CASC3	0.0281101161061612	3.33818124956971	0.863608334940181	0.388367102506698	0.882673502352652	Junction	Hippocampus
chr18:48921911-48942480(-)	ENSG00000101665.8	ENSG00000101665	SMAD7	-0.0542905584465596	0.633365756240707	-0.863608040408058	0.388367264146329	0.882673502352652	Junction	Hippocampus
chr2:222648796-222656015(-)	ENSG00000116120.9	ENSG00000116120	FARSB	-0.0356744612779823	3.05065069742999	-0.863606367116116	0.388368182452014	0.882673502352652	Junction	Hippocampus
chr20:41098338-41100055(+)	ENSG00000198900.5	ENSG00000198900	TOP1	-0.0330766118390983	3.12977306787168	-0.86360593826783	0.388368417804952	0.882673502352652	Junction	Hippocampus
chr12:109961686-109965525(-)	ENSG00000139436.20	ENSG00000139436	GIT2	-0.0329092516625415	1.5704836943641	-0.863587305077832	0.388378643827285	0.882673502352652	Junction	Hippocampus
chr5:154808604-154811246(+)	ENSG00000155506.16	ENSG00000155506	LARP1	-0.0244751663584111	4.11913204951268	-0.86356216662559	0.388392440243042	0.882673502352652	Junction	Hippocampus
chr11:10564375-10568447(-)	ENSG00000133800.8	ENSG00000133800	LYVE1	0.106775637805306	0.472713530557757	0.863555679707792	0.388396000423955	0.882673502352652	Junction	Hippocampus
chrX:114731608-114848002(+)	ENSG00000147246.9	ENSG00000147246	HTR2C	0.098361320440052	2.04568088686163	0.863547538355247	0.388400468627814	0.882673502352652	Junction	Hippocampus
chr9:93653366-93654412(+)	ENSG00000197724.10	ENSG00000197724	PHF2	0.0384270798965646	1.31264631564707	0.863546610577896	0.388400977820183	0.882673502352652	Junction	Hippocampus
chr17:82481212-82483715(+)	ENSG00000141562.17	ENSG00000141562	NARF	0.0435790947370133	1.24707145739004	0.863534576847979	0.388407582333374	0.882673502352652	Junction	Hippocampus
chr7:87152556-87163494(+)	ENSG00000135164.18	ENSG00000135164	DMTF1	0.0393256757722765	1.88937642573522	0.86352368542361	0.38841355997031	0.882673502352652	Junction	Hippocampus
chr5:139294029-139314674(+)	ENSG00000015479.17	ENSG00000015479	MATR3	0.0477864480623807	2.28048438520287	0.863518695037916	0.3884162989067	0.882673502352652	Junction	Hippocampus
chr16:30200877-30200980(+)	ENSG00000213599.10	ENSG00000213599	SLX1A-SULT1A3	0.0815389410489821	-0.206984192597282	0.863507978930147	0.388422180403343	0.882673502352652	Junction	Hippocampus
chr4:38035699-38044361(+)	ENSG00000065882.15	ENSG00000065882	TBC1D1	0.0371546813418086	2.33539780745487	0.863491121004834	0.38843143292436	0.882673502352652	Junction	Hippocampus
chr5:81180282-81201329(+)	ENSG00000113319.11	ENSG00000113319	RASGRF2	0.0451398904317325	2.25965940305986	0.863488155256046	0.388433060698093	0.882673502352652	Junction	Hippocampus
chr3:15678355-15679300(-)	ENSG00000206560.11	ENSG00000206560	ANKRD28	-0.030224897574851	2.36081339565779	-0.863486211781916	0.388434127390884	0.882673502352652	Junction	Hippocampus
chr14:70968244-70969020(+)	ENSG00000100731.15	ENSG00000100731	PCNX1	-0.0268026158503188	2.81007182426276	-0.863485236479365	0.388434662694901	0.882673502352652	Junction	Hippocampus
chr19:5924906-5925633(-)	ENSG00000031823.14	ENSG00000031823	RANBP3	0.0316501527099706	2.23457473536363	0.863470744942979	0.388442616564691	0.882677477687411	Junction	Hippocampus
chr12:53186510-53187500(+)	ENSG00000139651.10	ENSG00000139651	ZNF740	-0.0368427135247913	1.12199241990261	-0.86345286624194	0.388452429661454	0.882682443102555	Junction	Hippocampus
chr15:43432678-43438323(-)	ENSG00000067369.13	ENSG00000067369	TP53BP1	0.0251350727946262	2.84197971807278	0.863439328824297	0.38845986005542	0.882682443102555	Junction	Hippocampus
chr1:193029658-193049745(-)	ENSG00000116750.13	ENSG00000116750	UCHL5	0.0277080933458323	2.54227784123049	0.863432851780535	0.388463415194538	0.882682443102555	Junction	Hippocampus
chr17:3882565-3883041(-)	ENSG00000004660.14	ENSG00000004660	CAMKK1	0.0386773586707873	2.05395461207674	0.863370778618454	0.388497487106067	0.882720901705638	Junction	Hippocampus
chr18:32092236-32092699(+)	ENSG00000134758.13	ENSG00000134758	RNF138	-0.100361806229325	-1.10705746048786	-0.863351357952944	0.388508147469904	0.882720901705638	Junction	Hippocampus
chr10:43394689-43396455(-)	ENSG00000169813.16	ENSG00000169813	HNRNPF	0.0350500453933818	2.4174223347471	0.86331255547187	0.388529447407824	0.882720901705638	Junction	Hippocampus
chr17:80263779-80273240(+)	ENSG00000173821.19	ENSG00000173821	RNF213	0.0462702688762719	1.24017680321868	0.863296296734572	0.388538372567306	0.882720901705638	Junction	Hippocampus
chr1:42831116-42835037(+)	ENSG00000164010.13	ENSG00000164010	ERMAP	-0.074253340933226	-0.686852999118072	-0.863288588387332	0.388542604073078	0.882720901705638	Junction	Hippocampus
chr3:51338420-51338934(+)	ENSG00000088538.12	ENSG00000088538	DOCK3	0.0285656181356048	2.81765367316463	0.863266925407872	0.38855449614056	0.882720901705638	Junction	Hippocampus
chr11:72098416-72098780(-)	ENSG00000149357.9	ENSG00000149357	LAMTOR1	0.0315335799030151	2.77939610903318	0.863266849815144	0.388554537638188	0.882720901705638	Junction	Hippocampus
chr22:29673487-29674835(+)	ENSG00000186575.17	ENSG00000186575	NF2	-0.0336214533975118	2.63635425211043	-0.863262353918532	0.388557005724981	0.882720901705638	Junction	Hippocampus
chr9:113166156-113168459(-)	ENSG00000119321.8	ENSG00000119321	FKBP15	0.0333710944936889	2.17115141783569	0.8632570415081	0.388559922061077	0.882720901705638	Junction	Hippocampus
chr3:170467378-170480288(-)	ENSG00000013293.5	ENSG00000013293	SLC7A14	-0.0478534651992082	2.36028762580929	-0.863256681510431	0.388560119688272	0.882720901705638	Junction	Hippocampus
chr1:180873943-180880075(+)	ENSG00000143324.13	ENSG00000143324	XPR1	0.0375729231093025	1.93550259162271	0.863243621780362	0.388567289103506	0.882720901705638	Junction	Hippocampus
chr15:25117516-25118267(+)	ENSG00000224078.12	ENSG00000224078	SNHG14	0.0247000964772155	3.40120194959059	0.863237805950923	0.388570481852199	0.882720901705638	Junction	Hippocampus
chr1:201361370-201361912(-)	ENSG00000118194.18	ENSG00000118194	TNNT2	0.196977555972756	-0.0306409245753786	0.863233547397873	0.388572819704262	0.882720901705638	Junction	Hippocampus
chr8:75019914-75020006(+)	ENSG00000121005.8	ENSG00000121005	CRISPLD1	0.0819497682750595	0.203678546767294	0.863219026430737	0.38858079146085	0.882720901705638	Junction	Hippocampus
chr13:36331597-36335020(-)	ENSG00000133104.12	ENSG00000133104	SPG20	-0.0323946415244828	2.66206359488342	-0.863212068605243	0.388584611220598	0.882720901705638	Junction	Hippocampus
chr13:35171453-35173463(+)	ENSG00000172915.18	ENSG00000172915	NBEA	-0.0245161495669709	3.81376494601107	-0.863209921219721	0.388585790113206	0.882720901705638	Junction	Hippocampus
chr7:140834873-140850110(-)	ENSG00000157764.12	ENSG00000157764	BRAF	0.0273816928999535	2.31793377680317	0.863209863850407	0.3885858216084	0.882720901705638	Junction	Hippocampus
chr14:24271311-24298613(+)				-0.0730569021789347	-0.316427982219842	-0.86316834688979	0.388608614424547	0.882739603341795	Junction	Hippocampus
chr7:26190461-26190992(-)	ENSG00000122566.20	ENSG00000122566	HNRNPA2B1	0.0354823101919895	2.75169697796847	0.863167604551613	0.38860902197573	0.882739603341795	Junction	Hippocampus
chr20:2660366-2660456(-)	ENSG00000101365.20	ENSG00000101365	IDH3B	0.0315764597558017	2.99321221329997	0.863158176324649	0.388614198190624	0.882739603341795	Junction	Hippocampus
chr2:27335707-27335916(-)	ENSG00000115207.13	ENSG00000115207	GTF3C2	-0.0513958776045141	0.283410134784459	-0.863149659791048	0.388618873910659	0.882739603341795	Junction	Hippocampus
chr6:75189816-75191700(-)	ENSG00000111799.20	ENSG00000111799	COL12A1	-0.10040199652388	0.0176390005185133	-0.863122302432547	0.388633893792815	0.882742982446129	Junction	Hippocampus
chr11:17295468-17296103(+)	ENSG00000070081.15	ENSG00000070081	NUCB2	-0.0308282396594009	2.53146092361746	-0.863107157198188	0.38864220906239	0.882742982446129	Junction	Hippocampus
chr15:28202250-28202346(-)	ENSG00000128731.15	ENSG00000128731	HERC2	-0.0367285020562738	1.95105945373428	-0.863099902822992	0.388646192009595	0.882742982446129	Junction	Hippocampus
chr2:208187062-208189956(-)	ENSG00000188674.10	ENSG00000188674	C2orf80	-0.0798386960214591	-0.542138862023326	-0.863084855893345	0.388654453465883	0.882742982446129	Junction	Hippocampus
chr2:272151-275139(+)	ENSG00000143727.15	ENSG00000143727	ACP1	0.0372721987053344	2.38215792671988	0.863080509128081	0.38865684005988	0.882742982446129	Junction	Hippocampus
chr6:155260401-155285157(-)	ENSG00000029639.10	ENSG00000029639	TFB1M	-0.0609666429808021	0.108397846686331	-0.863074282212629	0.388660258967044	0.882742982446129	Junction	Hippocampus
chr1:233259345-233261284(-)	ENSG00000135749.18	ENSG00000135749	PCNX2	0.0267685961248468	2.86250095542095	0.863067840232391	0.388663795975543	0.882742982446129	Junction	Hippocampus
chr16:11120767-11123741(+)	ENSG00000038532.14	ENSG00000038532	CLEC16A	-0.0396581059758534	1.37390820304545	-0.863051477083408	0.388672780350665	0.882749295113067	Junction	Hippocampus
chr16:23636335-23637849(-)	ENSG00000083093.9	ENSG00000083093	PALB2	0.0540390444922535	0.213826661629491	0.863024153676607	0.388687782864403	0.882755376610575	Junction	Hippocampus
chr9:128266326-128267193(-)	ENSG00000167110.16	ENSG00000167110	GOLGA2	0.0399998778804318	1.96574948976306	0.863023998557675	0.388687868036854	0.882755376610575	Junction	Hippocampus
chr6:144846828-144850988(+)	ENSG00000152818.18	ENSG00000152818	UTRN	0.0431408978293236	1.81428851816455	0.863012461065857	0.388694203056076	0.882755671877855	Junction	Hippocampus
chr17:19555691-19555795(+)	ENSG00000142494.13	ENSG00000142494	SLC47A1	-0.113483703106046	-0.549429835518772	-0.86298319382205	0.388710273430978	0.88276493153359	Junction	Hippocampus
chr2:85596932-85597103(+)	ENSG00000168894.9	ENSG00000168894	RNF181	0.0259776060054496	3.0446098249229	0.862982434435304	0.388710690408676	0.88276493153359	Junction	Hippocampus
chr16:1592319-1592466(-)	ENSG00000187535.13	ENSG00000187535	IFT140	0.0419084420211987	0.894132787309145	0.862962973953785	0.388721376212269	0.882775107140848	Junction	Hippocampus
chr7:1447766-1448619(-)	ENSG00000164877.18	ENSG00000164877	MICALL2	-0.0661242613717455	-0.146932227531054	-0.8629210838868	0.388744378771873	0.882784728088909	Junction	Hippocampus
chr15:34884735-34886525(-)	ENSG00000021776.10	ENSG00000021776	AQR	0.0319017353978421	1.61585258271257	0.862916698517823	0.388746786901867	0.882784728088909	Junction	Hippocampus
chr10:7580065-7585900(-)	ENSG00000123243.14	ENSG00000123243	ITIH5	-0.0642454204621984	0.889049383227942	-0.862911165588475	0.388749825202692	0.882784728088909	Junction	Hippocampus
chr7:140753394-140754186(-)	ENSG00000157764.12	ENSG00000157764	BRAF	-0.0296211439308744	2.19099056675895	-0.862901217068712	0.388755288275857	0.882784728088909	Junction	Hippocampus
chr3:1093121-1147926(+)	ENSG00000134115.12	ENSG00000134115	CNTN6	-0.10084188251178	-0.644369690354098	-0.862898757764907	0.388756638771097	0.882784728088909	Junction	Hippocampus
chr4:185375727-185376908(-)	ENSG00000109771.15	ENSG00000109771	LRP2BP	-0.0559555665841663	1.01475713991178	-0.86287816419417	0.388767947579723	0.882796317096763	Junction	Hippocampus
chr4:128857455-128861703(+)	ENSG00000077684.15	ENSG00000077684	JADE1	-0.0509955381346265	0.511912835341666	-0.862828094497056	0.388795443826222	0.882796560408241	Junction	Hippocampus
chr18:218970-223439(-)	ENSG00000079134.11	ENSG00000079134	THOC1	0.0367611354444515	1.52327889783894	0.862825192177379	0.388797037698902	0.882796560408241	Junction	Hippocampus
chr5:115126858-115130591(-)	ENSG00000152503.9	ENSG00000152503	TRIM36	0.0450801368801474	2.83517032537849	0.862814304922632	0.388803016709876	0.882796560408241	Junction	Hippocampus
chr16:1494617-1495345(+)	ENSG00000100726.14	ENSG00000100726	TELO2	0.0884607442503893	-0.883424239411075	0.862809781531638	0.388805500860835	0.882796560408241	Junction	Hippocampus
chr12:50640853-50660193(+)	ENSG00000066084.12	ENSG00000066084	DIP2B	0.0310661072843888	2.3199170854033	0.862806718554809	0.388807182988637	0.882796560408241	Junction	Hippocampus
chr2:236380634-236391975(-)	ENSG00000132321.16	ENSG00000132321	IQCA1	0.0702314395567753	0.0040641474587763	0.862786338601211	0.388818375379372	0.882796560408241	Junction	Hippocampus
chr1:63648653-63651668(+)	ENSG00000079739.15	ENSG00000079739	PGM1	-0.0303543952171253	2.5953756280286	-0.86278381528661	0.388819761162812	0.882796560408241	Junction	Hippocampus
chr16:30958882-30959090(+)	ENSG00000099381.16	ENSG00000099381	SETD1A	-0.0597041501753867	0.0597426940875224	-0.862774036531697	0.388825131602385	0.882796560408241	Junction	Hippocampus
chr12:120161584-120161879(-)	ENSG00000089154.10	ENSG00000089154	GCN1	0.0435432091214782	0.932642070438594	0.862763998771624	0.388830644333355	0.882796560408241	Junction	Hippocampus
chr16:84768359-84772540(+)	ENSG00000103194.15	ENSG00000103194	USP10	-0.0283338446922442	2.5062632888888	-0.862760748547879	0.388832429364254	0.882796560408241	Junction	Hippocampus
chr14:68411528-68468171(+)	ENSG00000182185.18	ENSG00000182185	RAD51B	0.080439982078892	-0.86718968948996	0.862753677177753	0.388836312995475	0.882796560408241	Junction	Hippocampus
chr4:5729391-5731424(+)	ENSG00000072840.12	ENSG00000072840	EVC	0.0741926960005596	-0.700434081170015	0.862729469663284	0.388849608060885	0.882812656444501	Junction	Hippocampus
chr2:50496096-50497332(-)	ENSG00000179915.22	ENSG00000179915	NRXN1	-0.0251797477745103	4.98618008814071	-0.862717738990477	0.38885605079097	0.882813195228159	Junction	Hippocampus
chr21:40044276-40051957(-)	ENSG00000171587.14	ENSG00000171587	DSCAM	0.050836002325839	0.586528757273829	0.862692704236316	0.388869800618128	0.882813964778995	Junction	Hippocampus
chr3:143032947-143033270(+)	ENSG00000163714.17	ENSG00000163714	U2SURP	-0.0253579199751543	2.5024034085359	-0.862686774214678	0.38887305760487	0.882813964778995	Junction	Hippocampus
chr1:43148092-43150760(+)	ENSG00000186973.10	ENSG00000186973	FAM183A	0.121569146786695	-1.69767234284649	0.862664603253803	0.388885234862545	0.882813964778995	Junction	Hippocampus
chr10:63194376-63197410(-)	ENSG00000171988.17	ENSG00000171988	JMJD1C	-0.0281938119281579	2.83792375149928	-0.862637037884299	0.388900375289496	0.882813964778995	Junction	Hippocampus
chr8:61556023-61562743(-)	ENSG00000198363.16	ENSG00000198363	ASPH	0.0419134370673937	1.32934267606938	0.862635285764174	0.388901337663043	0.882813964778995	Junction	Hippocampus
chr1:93562420-93567278(-)	ENSG00000137936.16	ENSG00000137936	BCAR3	-0.0559247122191461	0.532560257205571	-0.862619911475629	0.388909782242712	0.882813964778995	Junction	Hippocampus
chr1:20648633-20648994(+)	ENSG00000158828.6	ENSG00000158828	PINK1	0.0270802682058501	4.39066788711562	0.862617923183059	0.388910874353139	0.882813964778995	Junction	Hippocampus
chr12:23536670-23543210(-)	ENSG00000134532.15	ENSG00000134532	SOX5	0.042600802331178	1.56849763600366	0.862615856408094	0.388912009573617	0.882813964778995	Junction	Hippocampus
chrX:107113469-107115351(-)	ENSG00000089682.16	ENSG00000089682	RBM41	0.038238874774539	1.20378604716666	0.86261543957047	0.388912238530868	0.882813964778995	Junction	Hippocampus
chr3:179378444-179378584(+)	ENSG00000171109.18	ENSG00000171109	MFN1	0.0378564488937746	1.94238821783848	0.862599311029595	0.388921097550628	0.882819988241378	Junction	Hippocampus
chr2:100398143-100402563(-)	ENSG00000115526.10	ENSG00000115526	CHST10	0.0356466101040546	2.03047737911311	0.862560828164033	0.388942235761748	0.882853883855526	Junction	Hippocampus
chr8:143817467-143817591(-)	ENSG00000179950.13	ENSG00000179950	PUF60	-0.0289839284019892	2.94037276630778	-0.862535649479556	0.388956066513793	0.88287006222926	Junction	Hippocampus
chr21:33572631-33573307(+)	ENSG00000159140.18	ENSG00000159140	SON	-0.0583457567317985	0.709484016789652	-0.862509863536641	0.38897023114687	0.88287006222926	Junction	Hippocampus
chr1:150338327-150340397(+)	ENSG00000117360.12	ENSG00000117360	PRPF3	-0.0336502071498515	2.08715635421278	-0.862495567069179	0.388978084562178	0.88287006222926	Junction	Hippocampus
chr9:120831460-120831831(-)	ENSG00000095261.13	ENSG00000095261	PSMD5	-0.0361254225246308	2.57365198137376	-0.862491515648045	0.388980310129071	0.88287006222926	Junction	Hippocampus
chr1:235196116-235213768(-)	ENSG00000054267.20	ENSG00000054267	ARID4B	0.0395274121589554	1.95369964974411	0.862485277185962	0.388983737118238	0.88287006222926	Junction	Hippocampus
chr6:41686238-41687093(-)	ENSG00000112561.17	ENSG00000112561	TFEB	-0.0540333624960316	0.893460359549583	-0.862466029362179	0.388994310687201	0.88287006222926	Junction	Hippocampus
chr3:62322054-62331324(+)	ENSG00000114405.10	ENSG00000114405	C3orf14	-0.0315795213181244	3.25099154256503	-0.862441785861204	0.389007628823494	0.88287006222926	Junction	Hippocampus
chr3:9757622-9757728(-)	ENSG00000134072.10	ENSG00000134072	CAMK1	0.0579947180480266	1.55726459586884	0.86243652287779	0.389010520073523	0.88287006222926	Junction	Hippocampus
chr1:17082653-17083725(-)	ENSG00000117115.12	ENSG00000117115	PADI2	0.0487898851583853	3.24462683498448	0.862419156734764	0.389020060356643	0.88287006222926	Junction	Hippocampus
chr15:55847035-55848371(-)	ENSG00000069869.15	ENSG00000069869	NEDD4	-0.0691458122399774	-0.723770283443186	-0.862381968453098	0.389040490632226	0.88287006222926	Junction	Hippocampus
chr7:154885745-154887675(+)	ENSG00000130226.16	ENSG00000130226	DPP6	0.0277315441417518	3.79004753819414	0.862345324358958	0.389060622586678	0.88287006222926	Junction	Hippocampus
chr17:7204065-7204198(-)	ENSG00000132535.18	ENSG00000132535	DLG4	0.0797080802623889	-0.77314575344337	0.862343603207841	0.389061568188154	0.88287006222926	Junction	Hippocampus
chr2:37344852-37352788(+)	ENSG00000115828.15	ENSG00000115828	QPCT	-0.0641441438743244	0.773179131030081	-0.862311730567171	0.389079079290231	0.88287006222926	Junction	Hippocampus
chr7:66076094-66081802(+)	ENSG00000126522.16	ENSG00000126522	ASL	0.0522921764732899	0.576370059705404	0.862300803855929	0.389085082629937	0.88287006222926	Junction	Hippocampus
chr1:155762375-155763311(-)	ENSG00000116580.18	ENSG00000116580	GON4L	0.0334479727633145	1.58848006029268	0.86226597225639	0.38910422014059	0.88287006222926	Junction	Hippocampus
chr11:57180284-57181147(+)				0.0985994268219825	-0.575418017119949	0.862241399835784	0.389117721301021	0.88287006222926	Junction	Hippocampus
chr3:170297394-170298994(+)	ENSG00000163558.12	ENSG00000163558	PRKCI	-0.0283407033874145	2.56735086806716	-0.862229911848465	0.389124033400887	0.88287006222926	Junction	Hippocampus
chr5:98875114-98876397(-)	ENSG00000153922.10	ENSG00000153922	CHD1	-0.0385863750303493	1.06419524313855	-0.862216620248142	0.389131336577951	0.88287006222926	Junction	Hippocampus
chr1:46189568-46189853(-)	ENSG00000085998.13	ENSG00000085998	POMGNT1	0.0326644130067512	2.30441788400718	0.862181343213633	0.389150720235395	0.88287006222926	Junction	Hippocampus
chr15:23005611-23006051(-)	ENSG00000275835.4	ENSG00000275835	TUBGCP5	-0.0392262204322345	1.54537428632956	-0.862154579098571	0.38916542669614	0.88287006222926	Junction	Hippocampus
chr6:152352354-152353262(-)	ENSG00000131018.22	ENSG00000131018	SYNE1	0.0352144732179936	4.34496586296744	0.862131301529697	0.389178217630645	0.88287006222926	Junction	Hippocampus
chr11:18733636-18737879(-)	ENSG00000110786.17	ENSG00000110786	PTPN5	0.043907647783519	2.78854338948911	0.862115504441668	0.389186898216031	0.88287006222926	Junction	Hippocampus
chr4:42075787-42078211(+)	ENSG00000014824.13	ENSG00000014824	SLC30A9	0.0279193235565818	3.90665962174926	0.862103511600113	0.389193488426385	0.88287006222926	Junction	Hippocampus
chr1:151024796-151025514(+)	ENSG00000143363.15	ENSG00000143363	PRUNE1	-0.0418001764376191	1.48854456503483	-0.86210035796156	0.389195221399937	0.88287006222926	Junction	Hippocampus
chr12:4518881-4525253(-)	ENSG00000047621.11	ENSG00000047621	C12orf4	-0.0353408036359748	1.63549986078874	-0.862094211987	0.389198598722326	0.88287006222926	Junction	Hippocampus
chr2:27099841-27102096(-)	ENSG00000138028.14	ENSG00000138028	CGREF1	-0.0664221365879198	0.0543419856462454	-0.862090807016923	0.389200469821683	0.88287006222926	Junction	Hippocampus
chr17:50462586-50463155(+)	ENSG00000167107.12	ENSG00000167107	ACSF2	0.0604530474790688	-0.190643975764211	0.862088812553488	0.389201565821901	0.88287006222926	Junction	Hippocampus
chr21:44333263-44335757(-)	ENSG00000160226.15	ENSG00000160226	C21orf2	-0.0578498973103463	0.0866821280933486	-0.862088278318238	0.38920185939589	0.88287006222926	Junction	Hippocampus
chr7:149267223-149278135(+)	ENSG00000204946.9	ENSG00000204946	ZNF783	0.0819987606394955	-0.82185582749995	0.862072081635781	0.389210759892459	0.88287006222926	Junction	Hippocampus
chr1:39081544-39084166(+)	ENSG00000127603.23	ENSG00000127603	MACF1	0.0753364966717081	-0.393761864713174	0.862057968184672	0.389218515700836	0.88287006222926	Junction	Hippocampus
chrX:44527366-44538466(-)	ENSG00000069509.5	ENSG00000069509	FUNDC1	0.0335499149994376	2.27973663085553	0.862054280470928	0.389220542237119	0.88287006222926	Junction	Hippocampus
chr2:209653433-209678571(+)	ENSG00000078018.19	ENSG00000078018	MAP2	-0.0269259446311442	6.44348257840373	-0.862050474296873	0.389222633878524	0.88287006222926	Junction	Hippocampus
chr8:58808270-58815337(-)	ENSG00000198846.5	ENSG00000198846	TOX	0.0791862882578958	0.0674055060096103	0.862036185841782	0.389230486004332	0.88287006222926	Junction	Hippocampus
chr17:75218307-75225102(+)	ENSG00000125450.10	ENSG00000125450	NUP85	0.0576736493728748	-0.126297981760459	0.861991438376947	0.389255077303261	0.88287006222926	Junction	Hippocampus
chr6:13798905-13800340(-)	ENSG00000050393.11	ENSG00000050393	MCUR1	-0.0321273226971605	2.83574996001633	-0.861982568340921	0.389259952009628	0.88287006222926	Junction	Hippocampus
chr1:85032793-85032871(-)	ENSG00000055732.12	ENSG00000055732	MCOLN3	-0.112444418297883	0.208093125672478	-0.861976530278521	0.389263270369371	0.88287006222926	Junction	Hippocampus
chr22:45533165-45533760(+)	ENSG00000077942.18	ENSG00000077942	FBLN1	-0.0625188337579575	1.23273099454877	-0.861971614008532	0.389265972234376	0.88287006222926	Junction	Hippocampus
chr3:125313657-125323308(-)	ENSG00000163848.19	ENSG00000163848	ZNF148	-0.0249089655930224	3.27595210464496	-0.861958932643662	0.389272941663655	0.88287006222926	Junction	Hippocampus
chrX:148652120-148661907(+)	ENSG00000155966.13	ENSG00000155966	AFF2	-0.0501999988700839	1.58134730331023	-0.861950842755836	0.389277387747081	0.88287006222926	Junction	Hippocampus
chr1:2587793-2588389(+)	ENSG00000157870.14	ENSG00000157870	FAM213B	-0.0357352487748246	1.45198949222586	-0.861921783845229	0.389293358353044	0.88287006222926	Junction	Hippocampus
chr3:58138530-58142649(+)	ENSG00000136068.14	ENSG00000136068	FLNB	-0.0565519547872794	0.598674922623775	-0.861905303198809	0.389302416197051	0.88287006222926	Junction	Hippocampus
chr3:51637504-51638143(+)	ENSG00000164080.13	ENSG00000164080	RAD54L2	-0.0472050770937421	0.586584363929375	-0.861893488398722	0.389308909748294	0.88287006222926	Junction	Hippocampus
chr17:39187602-39191473(-)	ENSG00000067191.15	ENSG00000067191	CACNB1	0.0273828862919018	3.12974823518546	0.861892694272186	0.389309346211828	0.88287006222926	Junction	Hippocampus
chr11:75287376-75290008(-)	ENSG00000137486.16	ENSG00000137486	ARRB1	-0.0329973131355424	3.21778603264333	-0.861878722202576	0.389317025514094	0.88287006222926	Junction	Hippocampus
chr10:109868713-109869952(-)	ENSG00000108039.17	ENSG00000108039	XPNPEP1	0.0301583222338591	1.96974428454455	0.861878535097761	0.389317128350914	0.88287006222926	Junction	Hippocampus
chr11:10031171-10042843(-)	ENSG00000133812.15	ENSG00000133812	SBF2	-0.0298948917245305	2.62881064635732	-0.861867076349097	0.389323426356597	0.88287006222926	Junction	Hippocampus
chr6:127981290-127982830(-)	ENSG00000152894.14	ENSG00000152894	PTPRK	0.0440015683238705	2.62203160568636	0.861859869932631	0.389327387209436	0.88287006222926	Junction	Hippocampus
chr10:68381400-68383797(-)	ENSG00000204130.12	ENSG00000204130	RUFY2	0.0232468379271769	3.24951041770516	0.861841235211515	0.389337629499884	0.88287006222926	Junction	Hippocampus
chr17:78798552-78798907(-)	ENSG00000055483.19	ENSG00000055483	USP36	-0.0423952588580718	1.17527021871336	-0.861832307986144	0.389342536271567	0.88287006222926	Junction	Hippocampus
chr5:88722830-88728492(-)	ENSG00000081189.14	ENSG00000081189	MEF2C	0.0714398900260519	2.35183611149682	0.861826343535401	0.389345814601029	0.88287006222926	Junction	Hippocampus
chr8:47837420-47839147(-)	ENSG00000253729.7	ENSG00000253729	PRKDC	0.0269395473406294	2.39161250759644	0.861824877906357	0.389346620179024	0.88287006222926	Junction	Hippocampus
chr8:53795840-53801798(-)	ENSG00000047249.16	ENSG00000047249	ATP6V1H	-0.0286471151503245	4.32465693616428	-0.86181437496106	0.389352393116803	0.88287006222926	Junction	Hippocampus
chr14:105479220-105479435(+)	ENSG00000182809.10	ENSG00000182809	CRIP2	-0.0450156782250798	2.72273939852348	-0.861776086006819	0.389373439061039	0.88287006222926	Junction	Hippocampus
chr3:196296070-196306942(-)	ENSG00000213123.10	ENSG00000213123	TCTEX1D2	0.0479299095710589	1.2813335548856	0.861768339513661	0.389377697090607	0.88287006222926	Junction	Hippocampus
chr3:184277028-184277250(+)	ENSG00000145194.17	ENSG00000145194	ECE2	-0.0745908983295426	-0.317242552091406	-0.861763189480132	0.389380527935034	0.88287006222926	Junction	Hippocampus
chr1:169424951-169427287(-)	ENSG00000117477.12	ENSG00000117477	CCDC181	0.0638662521830336	0.156442465718322	0.861762827914739	0.389380726678946	0.88287006222926	Junction	Hippocampus
chr5:36116594-36117734(-)	ENSG00000164187.6	ENSG00000164187	LMBRD2	0.0294366473575582	3.20833446242876	0.861756635418785	0.389384130556564	0.88287006222926	Junction	Hippocampus
chr14:63978018-63978851(+)	ENSG00000054654.15	ENSG00000054654	SYNE2	-0.0701716346427011	0.0244026709680257	-0.861754815949488	0.389385130681919	0.88287006222926	Junction	Hippocampus
chr2:152126380-152132113(-)	ENSG00000115145.9	ENSG00000115145	STAM2	-0.0324756541836449	1.72147867736433	-0.861746519230026	0.389389691240154	0.88287006222926	Junction	Hippocampus
chr3:49100092-49100189(-)	ENSG00000172053.16	ENSG00000172053	QARS	0.0332757605901878	2.13587765018566	0.861737155749202	0.389394838217216	0.88287006222926	Junction	Hippocampus
chr7:2731751-2733450(-)	ENSG00000146535.13	ENSG00000146535	GNA12	-0.0333895139640011	2.36663293739161	-0.861734673277207	0.389396202805014	0.88287006222926	Junction	Hippocampus
chr12:112048444-112053557(-)	ENSG00000111300.9	ENSG00000111300	NAA25	-0.0391355224488914	1.2707750929262	-0.86172519011669	0.389401415621881	0.88287006222926	Junction	Hippocampus
chrX:48467786-48467871(-)	ENSG00000017483.14	ENSG00000017483	SLC38A5	-0.0783919422580359	0.190058511066376	-0.86172229341805	0.389403007922265	0.88287006222926	Junction	Hippocampus
chr14:55649814-55650327(+)	ENSG00000126777.17	ENSG00000126777	KTN1	0.030342808405883	3.80042029247974	0.861722156516257	0.389403083176576	0.88287006222926	Junction	Hippocampus
chr11:7665547-7666450(-)	ENSG00000166394.14	ENSG00000166394	CYB5R2	0.0740618771570908	0.640123212149367	0.861699687620768	0.38941543434971	0.88287006222926	Junction	Hippocampus
chr2:206124277-206126538(-)	ENSG00000023228.13	ENSG00000023228	NDUFS1	0.0276003181109158	4.32539552881155	0.86169765406477	0.389416552209178	0.88287006222926	Junction	Hippocampus
chr8:52623860-52624716(-)	ENSG00000023287.12	ENSG00000023287	RB1CC1	0.0304823002893724	3.64222460796484	0.861674069411102	0.389429516995798	0.88287006222926	Junction	Hippocampus
chr3:127029097-127029439(+)	ENSG00000114554.11	ENSG00000114554	PLXNA1	-0.0321510329580028	1.99492724347904	-0.861672790684012	0.389430219936016	0.88287006222926	Junction	Hippocampus
chr2:43292223-43292833(-)	ENSG00000115970.18	ENSG00000115970	THADA	-0.0478276372880061	0.679814836095295	-0.861672321305873	0.38943047796216	0.88287006222926	Junction	Hippocampus
chr5:176969707-176970741(-)	ENSG00000087206.16	ENSG00000087206	UIMC1	0.0440745827867733	0.905426413127838	0.861668172440253	0.389432758677514	0.88287006222926	Junction	Hippocampus
chr16:69799296-69840125(+)	ENSG00000198373.12	ENSG00000198373	WWP2	0.0274363285780137	2.20689929209276	0.861664389837266	0.389434838058	0.88287006222926	Junction	Hippocampus
chr22:50218403-50218487(-)	ENSG00000128159.11	ENSG00000128159	TUBGCP6	0.0518766534240984	0.678911392060088	0.861663685432786	0.389435225285464	0.88287006222926	Junction	Hippocampus
chr7:97734850-97736298(+)	ENSG00000006128.11	ENSG00000006128	TAC1	0.0853677705047237	2.7299387781643	0.861656531656267	0.3894391578955	0.88287006222926	Junction	Hippocampus
chrX:47180038-47180211(+)	ENSG00000182872.15	ENSG00000182872	RBM10	0.0544155082716581	0.306047027549252	0.86165075860578	0.389442331503558	0.88287006222926	Junction	Hippocampus
chr10:110951793-110964124(+)	ENSG00000108061.11	ENSG00000108061	SHOC2	-0.11811339169813	-0.868407973293255	-0.86164430804081	0.389445877579052	0.88287006222926	Junction	Hippocampus
chr18:31873539-31874479(-)	ENSG00000153339.13	ENSG00000153339	TRAPPC8	0.0266306037294901	2.55441351128222	0.861632561829893	0.389452334885915	0.88287006222926	Junction	Hippocampus
chr1:116390892-116392853(+)	ENSG00000163399.15	ENSG00000163399	ATP1A1	-0.0269426325443592	5.664954730425	-0.861629276462752	0.389454140979932	0.88287006222926	Junction	Hippocampus
chr4:157335878-157336376(+)	ENSG00000120251.18	ENSG00000120251	GRIA2	0.0288454373393727	5.29486330357209	0.861627527653733	0.389455102370311	0.88287006222926	Junction	Hippocampus
chr2:53934728-53936086(-)	ENSG00000068878.14	ENSG00000068878	PSME4	0.0370812552518234	1.75607184275172	0.861620587691605	0.389458917559817	0.88287006222926	Junction	Hippocampus
chr5:112262582-112264895(-)	ENSG00000129595.12	ENSG00000129595	EPB41L4A	-0.0574356039832299	0.65448217203122	-0.861619377026904	0.389459583115537	0.88287006222926	Junction	Hippocampus
chr3:101562004-101564769(+)	ENSG00000174173.6	ENSG00000174173	TRMT10C	-0.0392923398725694	1.09830898395067	-0.861598787107793	0.389470902407511	0.88287006222926	Junction	Hippocampus
chr2:201309251-201330469(-)	ENSG00000155749.12	ENSG00000155749	ALS2CR12	-0.063006525777441	0.425060669270098	-0.861572136586379	0.389485553809254	0.88287006222926	Junction	Hippocampus
chr22:38782871-38794067(-)	ENSG00000100246.12	ENSG00000100246	DNAL4	0.0469686840958188	0.962367948383113	0.861556511625621	0.389494143950732	0.88287006222926	Junction	Hippocampus
chr6:4999905-5000562(-)	ENSG00000124787.13	ENSG00000124787	RPP40	-0.0557272795971817	0.182397216791497	-0.861552508854779	0.38949634457442	0.88287006222926	Junction	Hippocampus
chr21:31252190-31266009(-)	ENSG00000156299.13	ENSG00000156299	TIAM1	0.0500088731001412	2.9737950987758	0.86154019524017	0.389503114340579	0.88287006222926	Junction	Hippocampus
chr7:118234875-118236040(+)	ENSG00000106013.14	ENSG00000106013	ANKRD7	-0.0565954833273643	0.281285306016723	-0.861522802484426	0.389512676634088	0.88287006222926	Junction	Hippocampus
chr8:143716444-143717693(+)	ENSG00000181085.14	ENSG00000181085	MAPK15	0.102831383710593	-0.281026850250614	0.861510453520548	0.389519466008515	0.88287006222926	Junction	Hippocampus
chr10:89225229-89226894(-)	ENSG00000107798.17	ENSG00000107798	LIPA	-0.0357688893408424	2.98004047680757	-0.861498890347381	0.389525823426205	0.88287006222926	Junction	Hippocampus
chr18:26265316-26267515(+)	ENSG00000141384.12	ENSG00000141384	TAF4B	0.0600137452368778	0.0459578078504513	0.861488092154368	0.389531760316017	0.88287006222926	Junction	Hippocampus
chr2:172427971-172465538(+)	ENSG00000091409.14	ENSG00000091409	ITGA6	-0.0409436528698812	1.47771888838507	-0.86147130812839	0.389540988350507	0.88287006222926	Junction	Hippocampus
chr7:6580679-6581606(+)	ENSG00000136247.14	ENSG00000136247	ZDHHC4	0.0341244553391294	2.02981657907384	0.861448366893698	0.389553601899262	0.88287006222926	Junction	Hippocampus
chr12:131912090-131913197(+)	ENSG00000177169.9	ENSG00000177169	ULK1	0.0534416279078741	0.242865024817496	0.861440444586547	0.389557957799814	0.88287006222926	Junction	Hippocampus
chr17:4545943-4547957(-)	ENSG00000132382.14	ENSG00000132382	MYBBP1A	-0.0511888116754178	0.400291145493282	-0.861439229218671	0.389558626044853	0.88287006222926	Junction	Hippocampus
chr1:94903189-94903402(-)	ENSG00000117519.15	ENSG00000117519	CNN3	-0.0404335661895352	4.09895559811516	-0.861427593267404	0.389565023868867	0.88287006222926	Junction	Hippocampus
chr17:56942124-56946441(-)	ENSG00000121058.4	ENSG00000121058	COIL	0.0385909795668702	1.03509611633423	0.861411218850075	0.389574027164151	0.88287006222926	Junction	Hippocampus
chr19:19349437-19354354(+)	ENSG00000129933.20	ENSG00000129933	MAU2	0.036919923381139	1.19875666330252	0.861409110755716	0.389575186286141	0.88287006222926	Junction	Hippocampus
chr1:145961880-145962420(-)	ENSG00000272031.2	ENSG00000272031	ANKRD34A	0.0496067930968336	0.482366295428213	0.861396901542973	0.389581899483887	0.88287006222926	Junction	Hippocampus
chr4:20532059-20533571(+)	ENSG00000145147.19	ENSG00000145147	SLIT2	-0.0523616398805137	2.4127570017501	-0.861396142339726	0.38958231693177	0.88287006222926	Junction	Hippocampus
chr14:60808429-60809460(+)	ENSG00000020426.10	ENSG00000020426	MNAT1	-0.0587412980917121	0.422814448101415	-0.861395845419551	0.389582480193393	0.88287006222926	Junction	Hippocampus
chr8:140532616-140535467(-)	ENSG00000123908.11	ENSG00000123908	AGO2	-0.0384050468105353	1.47562678460417	-0.861391395545905	0.389584926962407	0.88287006222926	Junction	Hippocampus
chr1:2184699-2184921(+)	ENSG00000067606.16	ENSG00000067606	PRKCZ	0.0226423888635595	3.79378138159082	0.861391215216541	0.389585026116949	0.88287006222926	Junction	Hippocampus
chr2:32453943-32463193(+)	ENSG00000115760.13	ENSG00000115760	BIRC6	-0.0338668008380797	1.84683651678194	-0.861386129284852	0.389587822635261	0.88287006222926	Junction	Hippocampus
chr15:90619791-90625775(+)	ENSG00000140577.15	ENSG00000140577	CRTC3	-0.0407672944411326	1.08862485952199	-0.861384784711909	0.389588561955706	0.88287006222926	Junction	Hippocampus
chr1:10278129-10282321(+)	ENSG00000054523.17	ENSG00000054523	KIF1B	-0.0584110315063745	0.731954320260384	-0.861334897149198	0.389615993497926	0.882877516476897	Junction	Hippocampus
chr17:11962257-11969299(+)	ENSG00000007174.17	ENSG00000007174	DNAH9	-0.0858278839523306	-0.888599442554103	-0.861317270646453	0.38962568601841	0.882877516476897	Junction	Hippocampus
chr22:49961235-49961317(+)	ENSG00000198355.4	ENSG00000198355	PIM3	-0.0852933872516447	-0.41094137781986	-0.861302722617877	0.389633685848109	0.882877516476897	Junction	Hippocampus
chr5:176529645-176529730(-)	ENSG00000146083.11	ENSG00000146083	RNF44	0.0394229143192002	1.28080750588473	0.86129541088908	0.389637706539705	0.882877516476897	Junction	Hippocampus
chr17:47944716-47945558(+)	ENSG00000108439.9	ENSG00000108439	PNPO	-0.0294624749986531	2.32129508618265	-0.861277933035648	0.389647317646885	0.882877516476897	Junction	Hippocampus
chr17:12995979-12996546(-)	ENSG00000006744.18	ENSG00000006744	ELAC2	0.030102582550122	1.64964200186304	0.861271786388998	0.389650697734801	0.882877516476897	Junction	Hippocampus
chr8:37835771-37837730(+)	ENSG00000020181.17	ENSG00000020181	ADGRA2	-0.0820112412302811	-0.537286950682398	-0.861259112972613	0.389657666999743	0.882877516476897	Junction	Hippocampus
chr2:97766603-97772296(-)	ENSG00000075568.16	ENSG00000075568	TMEM131	0.033900492355311	1.70679965655491	0.861258497980821	0.389658005193104	0.882877516476897	Junction	Hippocampus
chr2:97766264-97766477(-)	ENSG00000075568.16	ENSG00000075568	TMEM131	0.0342003200046188	2.36270000759171	0.861255262344739	0.389659784521658	0.882877516476897	Junction	Hippocampus
chr6:105397928-105402846(-)	ENSG00000085377.13	ENSG00000085377	PREP	0.0760587581066925	-0.599268062510392	0.861230156831996	0.38967359061732	0.882877516476897	Junction	Hippocampus
chrX:16667558-16667661(-)	ENSG00000047230.14	ENSG00000047230	CTPS2	-0.0481058572488548	0.558571422137906	-0.861229224053951	0.389674103579057	0.882877516476897	Junction	Hippocampus
chr2:169257250-169259024(-)	ENSG00000081479.12	ENSG00000081479	LRP2	-0.0761470176295543	0.842508232007572	-0.861228157448992	0.389674690136605	0.882877516476897	Junction	Hippocampus
chr6:42208373-42208857(-)	ENSG00000048544.5	ENSG00000048544	MRPS10	-0.0304942497529719	3.32324950425032	-0.861183314144213	0.38969935128136	0.882877516476897	Junction	Hippocampus
chr3:196238895-196239546(-)	ENSG00000161217.11	ENSG00000161217	PCYT1A	-0.0377754629052894	1.75192347709539	-0.861171798874893	0.389705684146912	0.882877516476897	Junction	Hippocampus
chr3:186581514-186581994(+)	ENSG00000090520.11	ENSG00000090520	DNAJB11	0.0385123709890693	2.10449384178938	0.861164403038744	0.389709751547885	0.882877516476897	Junction	Hippocampus
chr12:112270460-112273654(-)	ENSG00000173064.11	ENSG00000173064	HECTD4	0.0253738804800735	3.51747855351914	0.861151613114737	0.389716785533058	0.882877516476897	Junction	Hippocampus
chr11:65862046-65862210(+)	ENSG00000172732.11	ENSG00000172732	MUS81	0.0399754584208812	0.837241631819722	0.861151588558933	0.389716799037917	0.882877516476897	Junction	Hippocampus
chr3:37862279-37947056(+)	ENSG00000144677.14	ENSG00000144677	CTDSPL	-0.0755474300876634	-0.418884344794919	-0.861143394873101	0.389721305302922	0.882877516476897	Junction	Hippocampus
chr16:57173870-57185820(-)	ENSG00000172775.16	ENSG00000172775	FAM192A	-0.0320295264402044	2.04923037124778	-0.861142338200361	0.389721886441432	0.882877516476897	Junction	Hippocampus
chr21:42751198-42753989(+)	ENSG00000160191.17	ENSG00000160191	PDE9A	0.0638244383900746	-0.176423148724047	0.861140360661449	0.389722974030308	0.882877516476897	Junction	Hippocampus
chr2:43712384-43720668(+)	ENSG00000152527.13	ENSG00000152527	PLEKHH2	-0.0687017641579821	-0.230183343060978	-0.861114298953226	0.389737307384873	0.882877516476897	Junction	Hippocampus
chr22:50392016-50393892(+)	ENSG00000100239.15	ENSG00000100239	PPP6R2	-0.0476439413938883	1.79978075551997	-0.861097937132267	0.389746306183643	0.882877516476897	Junction	Hippocampus
chr12:108224861-108226989(+)	ENSG00000075035.9	ENSG00000075035	WSCD2	0.0411151588392284	1.960716424571	0.861087242252681	0.389752188303453	0.882877516476897	Junction	Hippocampus
chr15:59055846-59058355(+)	ENSG00000157450.15	ENSG00000157450	RNF111	0.0308191122899481	1.99164462467521	0.861080593936844	0.389755844864725	0.882877516476897	Junction	Hippocampus
chr13:32212383-32218748(+)	ENSG00000073910.19	ENSG00000073910	FRY	-0.0333928053270926	2.54296558552144	-0.861077340789707	0.389757634097196	0.882877516476897	Junction	Hippocampus
chr12:101306762-101308184(+)	ENSG00000120800.4	ENSG00000120800	UTP20	-0.050282901886522	0.356803667227676	-0.861074070525394	0.389759432749178	0.882877516476897	Junction	Hippocampus
chr20:23397189-23402992(-)	ENSG00000125814.17	ENSG00000125814	NAPB	0.0270927146283246	4.29544898758558	0.861069145946853	0.389762141286892	0.882877516476897	Junction	Hippocampus
chr14:59605507-59607284(-)	ENSG00000139970.16	ENSG00000139970	RTN1	-0.030769348787354	6.42670630903542	-0.861062829134591	0.389765615575496	0.882877516476897	Junction	Hippocampus
chr12:51118773-51172300(-)	ENSG00000135457.9	ENSG00000135457	TFCP2	-0.0419000920248354	0.764812514826184	-0.861048794695024	0.389773334677942	0.882880944129754	Junction	Hippocampus
chr14:91974744-91975171(-)	ENSG00000100815.12	ENSG00000100815	TRIP11	0.0409249330714828	1.43144530787017	0.861011035850366	0.38979410293823	0.882892614130328	Junction	Hippocampus
chr14:72518538-72536185(+)	ENSG00000182732.16	ENSG00000182732	RGS6	-0.104294194348366	-0.715774405884904	-0.861006176613072	0.389796775683086	0.882892614130328	Junction	Hippocampus
chr15:41842277-41842553(+)	ENSG00000168970.22	ENSG00000168970	JMJD7-PLA2G4B	0.0737808925853424	-0.595350687019003	0.861005578523285	0.38979710465347	0.882892614130328	Junction	Hippocampus
chr7:82805830-82822494(-)	ENSG00000186472.19	ENSG00000186472	PCLO	-0.0437534162248215	1.95284632290603	-0.860988138307874	0.38980669745889	0.882900285204646	Junction	Hippocampus
chr12:10432207-10433790(-)	ENSG00000205809.9	ENSG00000205809	KLRC2	0.162575616108351	-1.40932129844272	0.860966136575218	0.389818799484095	0.882904811707923	Junction	Hippocampus
chr12:132029904-132029988(+)	ENSG00000183495.13	ENSG00000183495	EP400	-0.0512082666240373	0.684358911392745	-0.860938397632689	0.389834057581271	0.882904811707923	Junction	Hippocampus
chr5:169718792-169747395(+)	ENSG00000134516.15	ENSG00000134516	DOCK2	-0.0740777455013305	0.262510477807867	-0.860933853594224	0.389836557112196	0.882904811707923	Junction	Hippocampus
chr17:39909925-39912325(-)	ENSG00000073605.18	ENSG00000073605	GSDMB	-0.0917369382861903	-0.909529360305672	-0.860930997188283	0.389838128335195	0.882904811707923	Junction	Hippocampus
chr7:118185695-118188277(+)	ENSG00000128534.7	ENSG00000128534	LSM8	-0.0251037203181805	3.16598825419059	-0.860924642694656	0.389841623764891	0.882904811707923	Junction	Hippocampus
chr12:49128646-49185591(-)				0.386921774826082	-0.605181701395012	0.860908323541904	0.389850600563298	0.882904811707923	Junction	Hippocampus
chr6:125257159-125262833(+)	ENSG00000111907.20	ENSG00000111907	TPD52L1	-0.0541278800514867	1.84478036976743	-0.860889616544324	0.389860891016628	0.882904811707923	Junction	Hippocampus
chr5:62306537-62347129(+)	ENSG00000068796.16	ENSG00000068796	KIF2A	0.0259534016373619	2.83542315430188	0.860883592042797	0.389864205044545	0.882904811707923	Junction	Hippocampus
chr5:81206906-81207245(+)	ENSG00000113319.11	ENSG00000113319	RASGRF2	0.0463240286848773	2.13962093063187	0.860882964117288	0.389864550462107	0.882904811707923	Junction	Hippocampus
chr6:564155-564544(-)	ENSG00000112685.13	ENSG00000112685	EXOC2	0.0314500055756492	1.80231642514013	0.860842419279396	0.389886854297886	0.882941266880324	Junction	Hippocampus
chr10:99732410-99736245(+)	ENSG00000119929.12	ENSG00000119929	CUTC	-0.0428224480603913	0.945491230529742	-0.860824352514653	0.389896793129754	0.882946499716493	Junction	Hippocampus
chr11:108330422-108331443(+)	ENSG00000149311.17	ENSG00000149311	ATM	0.0328913874053608	1.9752587503278	0.860812798215329	0.389903149425699	0.882946499716493	Junction	Hippocampus
chr12:113380843-113384104(+)	ENSG00000151176.7	ENSG00000151176	PLBD2	-0.0424522229557456	2.23211009715315	-0.860799716772354	0.38991034591619	0.882946499716493	Junction	Hippocampus
chr7:852668-852809(+)	ENSG00000164828.17	ENSG00000164828	SUN1	-0.0324082672107431	1.57982125290951	-0.860789109500132	0.389916181351368	0.882946499716493	Junction	Hippocampus
chr11:72238176-72238262(+)	ENSG00000165458.13	ENSG00000165458	INPPL1	0.0482881163230593	0.710634136359782	0.860781810620517	0.389920196753863	0.882946499716493	Junction	Hippocampus
chr3:128056841-128060101(+)	ENSG00000058262.9	ENSG00000058262	SEC61A1	-0.0270372198196562	2.95359610890299	-0.860765066890897	0.389929408237466	0.882953304517214	Junction	Hippocampus
chr10:103111806-103139405(-)	ENSG00000076685.18	ENSG00000076685	NT5C2	-0.043433625161758	1.35639646976754	-0.860744107687077	0.389940939031484	0.882953717609564	Junction	Hippocampus
chr19:55668793-55669082(+)	ENSG00000063244.12	ENSG00000063244	U2AF2	0.0251979014139291	3.21465303711104	0.860742172905442	0.389942003470223	0.882953717609564	Junction	Hippocampus
chr11:120862121-120874065(+)	ENSG00000149403.11	ENSG00000149403	GRIK4	-0.0573340701534511	0.664293126211663	-0.860690300991073	0.389970541964484	0.882965823617144	Junction	Hippocampus
chr7:70787432-70789747(+)	ENSG00000158321.15	ENSG00000158321	AUTS2	-0.0491636980293102	1.0523232306193	-0.860689796738013	0.389970819396845	0.882965823617144	Junction	Hippocampus
chr19:34194642-34196633(+)	ENSG00000257103.8	ENSG00000257103	LSM14A	0.0238207347864054	3.19574985593944	0.860668659921828	0.389982448659865	0.882965823617144	Junction	Hippocampus
chr16:2297922-2298385(-)	ENSG00000167972.13	ENSG00000167972	ABCA3	-0.0264297359455814	2.9834057600147	-0.860660484047215	0.389986947000375	0.882965823617144	Junction	Hippocampus
chr17:68368745-68370443(+)	ENSG00000141337.12	ENSG00000141337	ARSG	0.0789164087142198	-0.722336007616699	0.860657983347281	0.389988322883943	0.882965823617144	Junction	Hippocampus
chr11:46936852-46987207(+)	ENSG00000149179.13	ENSG00000149179	C11orf49	0.0272494104117374	3.38837232493113	0.860654062832501	0.389990479954733	0.882965823617144	Junction	Hippocampus
chr10:84212408-84213090(+)	ENSG00000148600.14	ENSG00000148600	CDHR1	0.083457930660891	0.70497267294357	0.860653489694938	0.389990795296151	0.882965823617144	Junction	Hippocampus
chr6:157982089-158017203(+)	ENSG00000078269.13	ENSG00000078269	SYNJ2	0.0655610156959747	0.0269150211285852	0.860627615664814	0.390005031400684	0.882966896048097	Junction	Hippocampus
chr9:84669424-84670376(+)	ENSG00000148053.15	ENSG00000148053	NTRK2	-0.0476953628108808	4.04284532227937	-0.86061940512821	0.390009548971871	0.882966896048097	Junction	Hippocampus
chr11:18772072-18791524(-)	ENSG00000110786.17	ENSG00000110786	PTPN5	-0.0673429095707488	0.127004671916382	-0.860618788134799	0.390009888453002	0.882966896048097	Junction	Hippocampus
chr1:100921842-100961827(+)	ENSG00000162695.11	ENSG00000162695	SLC30A7	-0.0500507661755768	1.20255441871186	-0.860591034353767	0.390025159280709	0.882977684992504	Junction	Hippocampus
chr3:49721884-49721964(-)	ENSG00000173540.12	ENSG00000173540	GMPPB	-0.0639023547761179	-0.292124957561032	-0.86056446384861	0.390039779382287	0.882977684992504	Junction	Hippocampus
chr19:2113414-2114124(-)	ENSG00000065000.15	ENSG00000065000	AP3D1	0.0385390013687685	1.8155551556019	0.860562872238938	0.390040655157027	0.882977684992504	Junction	Hippocampus
chr17:42567656-42568836(+)	ENSG00000108788.11	ENSG00000108788	MLX	-0.0894875457317722	-0.880015993192226	-0.860545353941548	0.390050294586126	0.882977684992504	Junction	Hippocampus
chr3:142432894-142447869(-)	ENSG00000114127.10	ENSG00000114127	XRN1	-0.0355620707301444	1.85025812115977	-0.860537005873356	0.390054888155118	0.882977684992504	Junction	Hippocampus
chr6:33441760-33442888(+)	ENSG00000197283.13	ENSG00000197283	SYNGAP1	-0.0579681813031755	1.00706656683372	-0.860532372213748	0.390057437865253	0.882977684992504	Junction	Hippocampus
chr6:152430211-152430481(-)	ENSG00000131018.22	ENSG00000131018	SYNE1	0.0425042225212128	2.55114656246974	0.860528806718441	0.390059399815932	0.882977684992504	Junction	Hippocampus
chr6:32016105-32016322(+)	ENSG00000224389.8	ENSG00000224389	C4B	-0.119923658631725	1.55219346767768	-0.860511993351514	0.390068651626202	0.882977684992504	Junction	Hippocampus
chr15:40752179-40754596(-)	ENSG00000137824.15	ENSG00000137824	RMDN3	-0.0399021235431517	1.2973049305466	-0.860495399909233	0.390077782550932	0.882977684992504	Junction	Hippocampus
chr2:96601777-96602115(-)	ENSG00000114982.17	ENSG00000114982	KANSL3	-0.0417125942876877	1.05471891619421	-0.860487060361531	0.390082371628866	0.882977684992504	Junction	Hippocampus
chr6:168510087-168526345(+)	ENSG00000112562.18	ENSG00000112562	SMOC2	-0.081390509308676	-0.960436066300171	-0.860470888263993	0.390091270888372	0.882977684992504	Junction	Hippocampus
chr11:64193288-64194188(+)	ENSG00000168439.16	ENSG00000168439	STIP1	-0.0384229693893318	4.25519326400525	-0.860465366985327	0.390094309192492	0.882977684992504	Junction	Hippocampus
chr17:39544361-39546616(+)	ENSG00000167258.13	ENSG00000167258	CDK12	0.0531377084420905	0.12982434130607	0.860446700248993	0.390104581416729	0.882977684992504	Junction	Hippocampus
chr1:45036300-45038935(-)	ENSG00000162415.6	ENSG00000162415	ZSWIM5	0.0622624179398675	-0.455551584664677	0.86044425167688	0.390105928867617	0.882977684992504	Junction	Hippocampus
chr2:99368592-99369391(+)	ENSG00000158417.10	ENSG00000158417	EIF5B	-0.0453276796628404	1.45759460603396	-0.860432077027733	0.39011262862745	0.882977684992504	Junction	Hippocampus
chr1:43420984-43421173(+)	ENSG00000198198.14	ENSG00000198198	SZT2	0.0360528023116038	1.0626390615484	0.860428174589377	0.390114776170298	0.882977684992504	Junction	Hippocampus
chr21:37088887-37090232(+)	ENSG00000182670.13	ENSG00000182670	TTC3	0.0268628571719185	3.48025167108766	0.86041838105501	0.39012016566189	0.882977684992504	Junction	Hippocampus
chr8:24341758-24343100(+)	ENSG00000042980.12	ENSG00000042980	ADAM28	-0.0881367297673485	0.0567202558896896	-0.860400943255473	0.390129761990677	0.882985357074051	Junction	Hippocampus
chr3:155586193-155593938(-)				0.0671357542687136	0.432254201651682	0.860389176253567	0.390136237660879	0.882985965999951	Junction	Hippocampus
chr6:75353718-75362743(-)	ENSG00000118407.14	ENSG00000118407	FILIP1	0.0525938824505708	1.40229345288569	0.860357877712372	0.390153462336273	0.883010902484448	Junction	Hippocampus
chr3:185606499-185609246(+)	ENSG00000163904.12	ENSG00000163904	SENP2	-0.0275994761278358	3.01848279804725	-0.86033182056471	0.390167802844648	0.88302931071737	Junction	Hippocampus
chr17:80423633-80425031(+)	ENSG00000173818.16	ENSG00000173818	ENDOV	0.0586788679059979	-0.165495649955791	0.860318721959581	0.390175011761954	0.883031503527074	Junction	Hippocampus
chr2:201398355-201399376(-)	ENSG00000115993.12	ENSG00000115993	TRAK2	-0.0344631814393276	3.10278106089997	-0.860294255181272	0.39018847745788	0.883031503527074	Junction	Hippocampus
chr12:113094948-113095041(+)	ENSG00000135144.7	ENSG00000135144	DTX1	-0.0529545248509707	0.29803987094011	-0.860260863442719	0.390206855610929	0.883031503527074	Junction	Hippocampus
chr12:45846938-45848835(+)	ENSG00000189079.15	ENSG00000189079	ARID2	-0.0525111889936323	0.273740252570079	-0.860253275418228	0.39021103198333	0.883031503527074	Junction	Hippocampus
chr1:85961294-85965008(-)	ENSG00000171502.14	ENSG00000171502	COL24A1	0.0921256837860773	1.72044276650713	0.860252959859346	0.390211205664357	0.883031503527074	Junction	Hippocampus
chr3:197069261-197076585(-)	ENSG00000075711.20	ENSG00000075711	DLG1	-0.0450978338806833	0.905206038764905	-0.860238877407938	0.39021895657845	0.883031503527074	Junction	Hippocampus
chr2:39325962-39326145(-)	ENSG00000011566.14	ENSG00000011566	MAP4K3	0.0269130689186393	3.03546896948558	0.860225638707692	0.390226243181616	0.883031503527074	Junction	Hippocampus
chr16:70560592-70561629(+)	ENSG00000189091.12	ENSG00000189091	SF3B3	0.0326054159649732	2.45435186139679	0.860220747137516	0.390228935531183	0.883031503527074	Junction	Hippocampus
chrX:123696155-123696720(-)	ENSG00000125676.19	ENSG00000125676	THOC2	-0.0293126360184745	2.14394886854425	-0.860214987691735	0.390232105579221	0.883031503527074	Junction	Hippocampus
chrX:16947135-17006220(+)	ENSG00000169891.17	ENSG00000169891	REPS2	0.0625200732287248	0.735653245059762	0.860206249527352	0.390236915169374	0.883031503527074	Junction	Hippocampus
chr6:72266050-72291933(+)	ENSG00000079841.18	ENSG00000079841	RIMS1	-0.0409045403136993	2.23387153030767	-0.86019555122178	0.390242803693933	0.883031503527074	Junction	Hippocampus
chrM:2039-2207(+)				0.283749760575406	-0.293710499337363	0.860194731070977	0.390243255120755	0.883031503527074	Junction	Hippocampus
chr19:33209486-33210466(-)	ENSG00000130876.11	ENSG00000130876	SLC7A10	-0.0866682153088855	-0.784613738927845	-0.860165673754293	0.390259249034028	0.88305364884491	Junction	Hippocampus
chr1:108185955-108199955(-)	ENSG00000085491.15	ENSG00000085491	SLC25A24	-0.0717545357104137	-0.159543559837116	-0.860141926321964	0.39027232054401	0.883069180936374	Junction	Hippocampus
chr2:95857493-95859860(-)	ENSG00000174501.14	ENSG00000174501	ANKRD36C	-0.0415895688539313	3.32066622674449	-0.860123630858103	0.390282391260811	0.883077922747026	Junction	Hippocampus
chr6:25482344-25488481(+)	ENSG00000079691.17	ENSG00000079691	LRRC16A	-0.043571307491839	1.68361812976535	-0.860060902901664	0.390316920995474	0.883126850606751	Junction	Hippocampus
chr5:150624908-150647943(+)	ENSG00000171992.12	ENSG00000171992	SYNPO	-0.0535713431972075	1.89188391667415	-0.860045742889153	0.390325266377429	0.883126850606751	Junction	Hippocampus
chr9:137014039-137014167(-)	ENSG00000107331.16	ENSG00000107331	ABCA2	-0.0387682198239336	3.59302283270785	-0.860044601804498	0.390325894533512	0.883126850606751	Junction	Hippocampus
chr16:19579129-19581524(+)	ENSG00000103544.14	ENSG00000103544	C16orf62	0.0260393831221886	2.60236149344944	0.859998347333245	0.390351357692609	0.883126850606751	Junction	Hippocampus
chr4:47890704-47894179(-)	ENSG00000170448.11	ENSG00000170448	NFXL1	-0.042823786125281	0.873015667822461	-0.859996813343425	0.390352202173781	0.883126850606751	Junction	Hippocampus
chr1:31689086-31689740(-)	ENSG00000084636.17	ENSG00000084636	COL16A1	0.0746210523408855	1.7130749844587	0.859996649943707	0.390352292127497	0.883126850606751	Junction	Hippocampus
chr22:20442439-20446442(-)	ENSG00000099910.16	ENSG00000099910	KLHL22	-0.0361222835916562	1.80158046365527	-0.859988772968493	0.39035662852207	0.883126850606751	Junction	Hippocampus
chr17:29502724-29507895(+)	ENSG00000160551.10	ENSG00000160551	TAOK1	-0.0201928279265751	4.29065169467473	-0.859982077160542	0.390360314689227	0.883126850606751	Junction	Hippocampus
chr3:50114100-50114179(+)	ENSG00000003756.16	ENSG00000003756	RBM5	0.0261372324628652	3.86361268504883	0.859969489594675	0.390367244436501	0.883126850606751	Junction	Hippocampus
chr2:211750705-211788024(-)	ENSG00000178568.14	ENSG00000178568	ERBB4	0.038177270230137	2.15725241635984	0.859952693328764	0.390376491287781	0.883126850606751	Junction	Hippocampus
chr13:72778381-72781288(-)	ENSG00000083520.14	ENSG00000083520	DIS3	-0.0548513279045682	0.439372723601168	-0.859938278843809	0.390384427003337	0.883126850606751	Junction	Hippocampus
chr1:93212262-93214742(+)	ENSG00000122483.17	ENSG00000122483	CCDC18	-0.0800917267272553	-0.748960553676167	-0.85993469937303	0.390386397651747	0.883126850606751	Junction	Hippocampus
chr15:63661026-63661752(-)	ENSG00000103657.13	ENSG00000103657	HERC1	0.0226250509267158	3.80081583123708	0.859930483969345	0.39038871841561	0.883126850606751	Junction	Hippocampus
chr20:1310496-1310799(-)	ENSG00000125775.14	ENSG00000125775	SDCBP2	0.0512630619238301	1.18529318213113	0.859893278985119	0.390409201749637	0.883126850606751	Junction	Hippocampus
chr8:66840116-66840210(+)	ENSG00000270024.5	ENSG00000270024	C8orf44-SGK3	-0.0477325094459627	1.27785447129823	-0.859878675284548	0.390417242047223	0.883126850606751	Junction	Hippocampus
chr7:44239664-44240706(-)	ENSG00000058404.19	ENSG00000058404	CAMK2B	0.0334281048322229	4.71055459598782	0.859857794919005	0.390428738237172	0.883126850606751	Junction	Hippocampus
chr6:70023681-70034244(+)	ENSG00000082293.12	ENSG00000082293	COL19A1	-0.0810632218373194	0.411551161247025	-0.859857521493055	0.390428888779807	0.883126850606751	Junction	Hippocampus
chr2:131133016-131140166(+)	ENSG00000115762.16	ENSG00000115762	PLEKHB2	-0.0463241304844941	0.385686859120693	-0.859846026510562	0.390435217709909	0.883126850606751	Junction	Hippocampus
chr5:14492815-14496878(+)	ENSG00000038382.17	ENSG00000038382	TRIO	-0.0304591477386357	2.81630821446639	-0.859844964631706	0.390435802364419	0.883126850606751	Junction	Hippocampus
chr9:120820980-120821354(-)	ENSG00000095261.13	ENSG00000095261	PSMD5	-0.0388029497561455	1.19599839631613	-0.859800169134323	0.390460466577429	0.883126850606751	Junction	Hippocampus
chr3:17508606-17518901(-)	ENSG00000131374.14	ENSG00000131374	TBC1D5	-0.0672353898642901	-0.124159122500181	-0.85979254871714	0.390464662441788	0.883126850606751	Junction	Hippocampus
chr19:45844201-45847751(-)	ENSG00000125755.18	ENSG00000125755	SYMPK	0.0307747466718493	1.89932515751973	0.85978732940479	0.390467536253957	0.883126850606751	Junction	Hippocampus
chr16:87984260-88004294(+)	ENSG00000172530.20	ENSG00000172530	BANP	-0.0630800640022991	-0.128372512073469	-0.859775828320454	0.390473868926091	0.883126850606751	Junction	Hippocampus
chr14:45114258-45114493(+)	ENSG00000185246.17	ENSG00000185246	PRPF39	0.0341216444953362	2.78852399084569	0.85976793185384	0.39047821687711	0.883126850606751	Junction	Hippocampus
chr19:39176716-39177674(+)	ENSG00000130669.17	ENSG00000130669	PAK4	0.0598619077379041	-0.165006607752099	0.859765637989861	0.390479479929617	0.883126850606751	Junction	Hippocampus
chr19:10087053-10087250(+)	ENSG00000130813.17	ENSG00000130813	C19orf66	-0.0316220548504793	2.1179326229042	-0.859752157368575	0.390486902709782	0.883126850606751	Junction	Hippocampus
chr15:24920125-24962113(+)	ENSG00000128739.21	ENSG00000128739	SNRPN	0.0452032255235085	3.0320995083663	0.859734809562457	0.390496454989024	0.883126850606751	Junction	Hippocampus
chr4:3414242-3414751(+)	ENSG00000159788.18	ENSG00000159788	RGS12	0.0592144058268756	0.0935154454612585	0.859734783752579	0.390496469200908	0.883126850606751	Junction	Hippocampus
chr18:50284840-50285001(-)	ENSG00000154832.14	ENSG00000154832	CXXC1	0.036920288538773	1.50057814884374	0.859727839239281	0.390500293121031	0.883126850606751	Junction	Hippocampus
chr1:156175244-156175555(+)	ENSG00000196189.12	ENSG00000196189	SEMA4A	0.062476441927037	0.274527010462223	0.859705659555039	0.390512506274038	0.883126850606751	Junction	Hippocampus
chr5:150539357-150540081(+)	ENSG00000070614.14	ENSG00000070614	NDST1	0.038075874477433	1.72576017862105	0.859700170411604	0.390515528884542	0.883126850606751	Junction	Hippocampus
chr10:60134359-60137341(-)	ENSG00000151150.21	ENSG00000151150	ANK3	-0.0333541852450839	2.76445920655632	-0.859695259537575	0.390518233081654	0.883126850606751	Junction	Hippocampus
chr14:49846266-49851562(-)	ENSG00000165525.17	ENSG00000165525	NEMF	-0.0283793116697221	2.58243105979564	-0.859684421571725	0.390524201101671	0.883126850606751	Junction	Hippocampus
chr12:56110693-56110963(+)	ENSG00000170515.13	ENSG00000170515	PA2G4	-0.0268521687898805	2.7065917231398	-0.859681640850002	0.390525732339206	0.883126850606751	Junction	Hippocampus
chr10:97001351-97002157(-)	ENSG00000187122.16	ENSG00000187122	SLIT1	-0.0462225703895121	1.78714569385626	-0.859679687525342	0.390526807962885	0.883126850606751	Junction	Hippocampus
chr21:36278356-36280284(+)	ENSG00000142197.12	ENSG00000142197	DOPEY2	0.0637482784926999	-0.119737280740697	0.859678449799352	0.390527489533767	0.883126850606751	Junction	Hippocampus
chr3:184352332-184352442(-)	ENSG00000114859.15	ENSG00000114859	CLCN2	0.0565391895416261	0.0113024473030197	0.859665504199421	0.390534618250346	0.883128933516426	Junction	Hippocampus
chr12:6582282-6582614(-)	ENSG00000111642.14	ENSG00000111642	CHD4	0.0257287085126246	2.54632501640797	0.859632231604333	0.390552940739602	0.883143408236201	Junction	Hippocampus
chr19:48904455-48905752(+)	ENSG00000104805.15	ENSG00000104805	NUCB1	-0.029052023843238	3.63730036661282	-0.859631334636888	0.390553434687185	0.883143408236201	Junction	Hippocampus
chr17:42776321-42778956(+)	ENSG00000131475.6	ENSG00000131475	VPS25	-0.0331356936346209	1.94321639395283	-0.859599807574924	0.390570796446877	0.883151481221775	Junction	Hippocampus
chr11:134261180-134261274(+)	ENSG00000151498.11	ENSG00000151498	ACAD8	0.0371493105247376	1.49370868501582	0.859570983738758	0.390586669968728	0.883151481221775	Junction	Hippocampus
chrX:123610958-123611439(-)	ENSG00000125676.19	ENSG00000125676	THOC2	-0.0573520800648497	0.142616363769478	-0.859556143061585	0.39059484300427	0.883151481221775	Junction	Hippocampus
chr2:242138889-242159348(+)	ENSG00000220804.8	ENSG00000220804	AC093642.5	-0.090082064490302	-0.106360562541843	-0.859543898612803	0.390601586327346	0.883151481221775	Junction	Hippocampus
chr3:129655104-129670329(-)	ENSG00000172765.16	ENSG00000172765	TMCC1	0.0343269769870658	2.00131393651924	0.859521544658579	0.390613897390185	0.883151481221775	Junction	Hippocampus
chr17:3030999-3032410(+)	ENSG00000132359.14	ENSG00000132359	RAP1GAP2	-0.05617567784351	1.63460622409915	-0.859515726193114	0.390617101850619	0.883151481221775	Junction	Hippocampus
chr6:161049980-161070607(+)	ENSG00000085511.19	ENSG00000085511	MAP3K4	0.0517053695280923	0.73881877464825	0.85948118101589	0.390636127584446	0.883151481221775	Junction	Hippocampus
chr13:98868012-98868230(-)	ENSG00000088387.18	ENSG00000088387	DOCK9	0.0333148856872423	3.25954333912914	0.85945863710271	0.390648543934758	0.883151481221775	Junction	Hippocampus
chr5:75685485-75689011(-)	ENSG00000152359.14	ENSG00000152359	POC5	-0.0702528264371243	-0.21916846973093	-0.859445341263067	0.390655866902416	0.883151481221775	Junction	Hippocampus
chr3:133575116-133584004(+)	ENSG00000091527.15	ENSG00000091527	CDV3	-0.0809029071510145	-0.469567539688994	-0.859437913089194	0.390659958164289	0.883151481221775	Junction	Hippocampus
chr14:68627351-68628351(-)	ENSG00000259038.1	ENSG00000259038	CTD-2325P2.4	-0.0812395463870304	0.0136485875394193	-0.859430900597419	0.390663820502312	0.883151481221775	Junction	Hippocampus
chr22:33384305-33432160(-)	ENSG00000133424.20	ENSG00000133424	LARGE1	-0.0293279454874881	3.38718387997333	-0.859418870419985	0.39067044653393	0.883151481221775	Junction	Hippocampus
chr10:31495839-31502347(+)	ENSG00000148516.21	ENSG00000148516	ZEB1	-0.0291445633279624	2.98525340103375	-0.859412659963564	0.390673867182014	0.883151481221775	Junction	Hippocampus
chr22:20980125-20980991(+)	ENSG00000183773.15	ENSG00000183773	AIFM3	0.049624036541625	2.32623901006611	0.859389928097693	0.390686387788535	0.883151481221775	Junction	Hippocampus
chr12:100170988-100173111(-)	ENSG00000238105.7	ENSG00000238105	GOLGA2P5	-0.0836457372174383	-0.881368086686688	-0.859385279669866	0.390688948151214	0.883151481221775	Junction	Hippocampus
chr11:67607077-67608395(+)	ENSG00000167792.11	ENSG00000167792	NDUFV1	0.0256864965032848	3.8365733409348	0.859368889330412	0.390697976062293	0.883151481221775	Junction	Hippocampus
chr7:127652452-127686612(+)	ENSG00000197157.10	ENSG00000197157	SND1	-0.0426404075847559	0.918303186304645	-0.859368214223309	0.390698347918632	0.883151481221775	Junction	Hippocampus
chr13:98000646-98002466(+)	ENSG00000065150.18	ENSG00000065150	IPO5	0.0228561792536165	3.32185848448032	0.859325259966563	0.390722008034523	0.883151481221775	Junction	Hippocampus
chr6:97132748-97139120(+)	ENSG00000186231.16	ENSG00000186231	KLHL32	0.0473761721149788	1.48891009701616	0.859321652881189	0.390723994933448	0.883151481221775	Junction	Hippocampus
chr2:117817729-117819648(+)	ENSG00000088205.12	ENSG00000088205	DDX18	-0.0350026346949003	3.07902383599643	-0.859317498805337	0.390726283140002	0.883151481221775	Junction	Hippocampus
chr4:6026279-6029715(-)	ENSG00000152969.17	ENSG00000152969	JAKMIP1	-0.0464356124481489	0.559586896917217	-0.85930604871371	0.390732590283014	0.883151481221775	Junction	Hippocampus
chr22:32485210-32487744(+)	ENSG00000100225.17	ENSG00000100225	FBXO7	0.0275456049805808	3.0696370475409	0.859294502442508	0.390738950468255	0.883151481221775	Junction	Hippocampus
chr3:146088712-146091799(-)	ENSG00000152952.11	ENSG00000152952	PLOD2	-0.0458423287095329	1.76337760860635	-0.859272713481018	0.390750952942051	0.883151481221775	Junction	Hippocampus
chr1:71012485-71046680(-)	ENSG00000050628.20	ENSG00000050628	PTGER3	0.135592645411998	-0.427178476807831	0.859262358028995	0.39075665733321	0.883151481221775	Junction	Hippocampus
chr2:28752177-28776850(+)	ENSG00000213639.9	ENSG00000213639	PPP1CB	-0.0244053943805819	4.48306909347699	-0.859242816633372	0.390767422019969	0.883151481221775	Junction	Hippocampus
chr7:93308943-93311165(+)	ENSG00000004766.15	ENSG00000004766	VPS50	0.0274670502873356	3.4763162620237	0.85922844199253	0.390775340633625	0.883151481221775	Junction	Hippocampus
chr14:30673998-30674983(+)	ENSG00000092108.20	ENSG00000092108	SCFD1	0.0242968506692882	3.42413521504215	0.859225482008461	0.39077697122358	0.883151481221775	Junction	Hippocampus
chr14:96306917-96309452(-)	ENSG00000066739.11	ENSG00000066739	ATG2B	0.0274666416788814	2.33110211098612	0.859208930610789	0.390786089100072	0.883151481221775	Junction	Hippocampus
chr8:100712790-100713086(-)	ENSG00000070756.14	ENSG00000070756	PABPC1	-0.0253056814322721	4.52888929109885	-0.859207952978764	0.390786627664573	0.883151481221775	Junction	Hippocampus
chr9:85941875-85942154(+)	ENSG00000135040.15	ENSG00000135040	NAA35	-0.0649924561878631	0.141359648427574	-0.859189163721235	0.390796978505019	0.883151481221775	Junction	Hippocampus
chr12:112163738-112164108(-)	ENSG00000173064.11	ENSG00000173064	HECTD4	-0.0353896295055984	2.31544428508485	-0.859172247596474	0.39080629759577	0.883151481221775	Junction	Hippocampus
chr2:85401330-85401528(-)	ENSG00000042493.15	ENSG00000042493	CAPG	-0.0713113351601837	0.603932338015035	-0.859159015757479	0.390813587108485	0.883151481221775	Junction	Hippocampus
chr6:69899023-69900238(+)	ENSG00000082293.12	ENSG00000082293	COL19A1	-0.0755311606740165	0.627317147357456	-0.859156582060844	0.390814927858025	0.883151481221775	Junction	Hippocampus
chrX:14844741-14844855(-)	ENSG00000181544.13	ENSG00000181544	FANCB	0.0567330816594619	0.555105387716666	0.859143619200882	0.390822069283668	0.883151481221775	Junction	Hippocampus
chr15:42340755-42343077(+)	ENSG00000214013.9	ENSG00000214013	GANC	0.0691049583032046	-0.128659422540587	0.859112300910669	0.390839323307773	0.883151481221775	Junction	Hippocampus
chr12:1408248-1444561(+)	ENSG00000082805.19	ENSG00000082805	ERC1	0.0473879631861594	0.61640705617746	0.859098429323231	0.390846965658355	0.883151481221775	Junction	Hippocampus
chr1:85358848-85496165(-)	ENSG00000153904.18	ENSG00000153904	DDAH1	0.134578289824603	-0.844542597764614	0.85909569033004	0.390848474677835	0.883151481221775	Junction	Hippocampus
chrX:92263144-92387734(+)	ENSG00000102290.21	ENSG00000102290	PCDH11X	-0.160099735162542	-0.852206830831237	-0.85907842244653	0.390857988318388	0.883151481221775	Junction	Hippocampus
chr2:197503129-197503208(+)	ENSG00000115541.10	ENSG00000115541	HSPE1	-0.038559294472578	4.24252960571384	-0.859073700653901	0.390860589787318	0.883151481221775	Junction	Hippocampus
chr1:162761455-162766000(+)	ENSG00000162733.16	ENSG00000162733	DDR2	0.0421667990624724	1.44063809708823	0.85907291821406	0.390861020873117	0.883151481221775	Junction	Hippocampus
chr10:101813128-101813554(+)	ENSG00000198408.13	ENSG00000198408	MGEA5	0.148122091139046	-1.00285526685575	0.85906613859525	0.390864756121176	0.883151481221775	Junction	Hippocampus
chr2:159412546-159427940(-)	ENSG00000123636.17	ENSG00000123636	BAZ2B	-0.0378011593084774	1.92884709381174	-0.859065402046514	0.390865161925868	0.883151481221775	Junction	Hippocampus
chr11:46681380-46682050(-)	ENSG00000175220.11	ENSG00000175220	ARHGAP1	-0.0321514949623259	2.27346650960891	-0.859063465010326	0.390866229145509	0.883151481221775	Junction	Hippocampus
chr16:19591875-19601663(+)	ENSG00000103544.14	ENSG00000103544	C16orf62	0.0274337764111043	2.45887413996918	0.859023461924624	0.390888269440185	0.883151481221775	Junction	Hippocampus
chr2:67405336-67409910(+)	ENSG00000143971.7	ENSG00000143971	ETAA1	-0.0597250651020864	-0.0014074410931576	-0.85901225715466	0.390894443010625	0.883151481221775	Junction	Hippocampus
chr11:46544042-46545603(-)	ENSG00000110497.14	ENSG00000110497	AMBRA1	0.0413059954808053	1.10746228132419	0.859009113106691	0.390896175319398	0.883151481221775	Junction	Hippocampus
chr10:49155910-49161598(-)	ENSG00000204161.13	ENSG00000204161	C10orf128	-0.0836831845267262	-0.556194847201455	-0.859003819475795	0.390899092016787	0.883151481221775	Junction	Hippocampus
chr12:22478478-22482556(-)	ENSG00000111731.12	ENSG00000111731	C2CD5	-0.0246631474682895	3.30785075201811	-0.858987833461728	0.390907900109541	0.883151481221775	Junction	Hippocampus
chr12:101395671-101396398(-)	ENSG00000120805.13	ENSG00000120805	ARL1	0.0263023735540404	3.8789586547897	0.858968472679377	0.39091856781925	0.883151481221775	Junction	Hippocampus
chr4:168462041-168471746(-)	ENSG00000181381.13	ENSG00000181381	DDX60L	-0.0886301903098942	-0.467847331607647	-0.858958578440654	0.390924019571752	0.883151481221775	Junction	Hippocampus
chr1:31919659-31930932(-)	ENSG00000184007.18	ENSG00000184007	PTP4A2	-0.197042222987728	-0.426775739180617	-0.858952894663624	0.390927151369354	0.883151481221775	Junction	Hippocampus
chr10:16695156-16752538(-)	ENSG00000148484.17	ENSG00000148484	RSU1	-0.0313307777173523	2.14762496665638	-0.858945332441435	0.39093131822601	0.883151481221775	Junction	Hippocampus
chr2:225401044-225408863(+)	ENSG00000144460.12	ENSG00000144460	NYAP2	0.0494024991258937	0.766475971733114	0.858900801666961	0.390955855657416	0.883151481221775	Junction	Hippocampus
chr6:30922555-30922705(+)	ENSG00000137411.16	ENSG00000137411	VARS2	-0.0400578217186352	1.71985799695178	-0.858895207164983	0.390958938416864	0.883151481221775	Junction	Hippocampus
chr5:150379409-150379531(+)	ENSG00000070814.17	ENSG00000070814	TCOF1	0.0494947949760836	0.554446000135163	0.858891789151219	0.390960821865128	0.883151481221775	Junction	Hippocampus
chr1:206405351-206406376(+)	ENSG00000266028.7	ENSG00000266028	SRGAP2	0.0362134249721059	2.71131242674313	0.858884069857811	0.390965075493216	0.883151481221775	Junction	Hippocampus
chr7:23700869-23702095(+)	ENSG00000188732.10	ENSG00000188732	FAM221A	0.0416785430412441	1.98588770295159	0.858878756594919	0.390968003322184	0.883151481221775	Junction	Hippocampus
chr1:6094486-6095322(+)	ENSG00000069424.14	ENSG00000069424	KCNAB2	0.0301463184409959	3.80651975190728	0.858871949026215	0.390971754595381	0.883151481221775	Junction	Hippocampus
chr3:53723660-53723791(+)	ENSG00000157388.14	ENSG00000157388	CACNA1D	0.0376221958806168	1.42713410819231	0.858864944193535	0.390975614592717	0.883151481221775	Junction	Hippocampus
chr5:178042226-178046413(+)	ENSG00000204677.10	ENSG00000204677	FAM153C	0.0591930306984701	2.26091053396563	0.858828311330448	0.390995801428302	0.883151481221775	Junction	Hippocampus
chr11:865615-865693(+)	ENSG00000214063.10	ENSG00000214063	TSPAN4	-0.0740013609080299	-0.689219337816327	-0.858819487114133	0.391000664179083	0.883151481221775	Junction	Hippocampus
chr5:168789632-168795506(-)	ENSG00000184347.14	ENSG00000184347	SLIT3	-0.0401501421607565	2.01166559432846	-0.85881751108311	0.391001753113291	0.883151481221775	Junction	Hippocampus
chr9:137460477-137460633(-)	ENSG00000130653.15	ENSG00000130653	PNPLA7	0.0614960371250883	0.0799189857675213	0.858813618295915	0.391003898322439	0.883151481221775	Junction	Hippocampus
chr20:20472957-20495116(-)	ENSG00000188559.13	ENSG00000188559	RALGAPA2	-0.0467720502455781	0.605400086687442	-0.858808841457748	0.391006530717841	0.883151481221775	Junction	Hippocampus
chr3:195882329-195883156(-)	ENSG00000061938.16	ENSG00000061938	TNK2	0.0303751015335849	2.82229263305173	0.858804715499681	0.391008804438284	0.883151481221775	Junction	Hippocampus
chr3:72957353-72967546(+)	ENSG00000172986.12	ENSG00000172986	GXYLT2	-0.0698555908670159	-0.521431642061805	-0.858789063128468	0.391017430172794	0.883151481221775	Junction	Hippocampus
chr1:204425041-204425612(-)	ENSG00000133056.13	ENSG00000133056	PIK3C2B	0.0598206249475009	0.753442999488508	0.858786429812692	0.391018881356192	0.883151481221775	Junction	Hippocampus
chr5:81420534-81428584(-)	ENSG00000145687.16	ENSG00000145687	SSBP2	0.0339439531294444	3.04083355148953	0.858776645250918	0.391024273519751	0.883151481221775	Junction	Hippocampus
chr19:47448232-47456929(-)	ENSG00000118160.13	ENSG00000118160	SLC8A2	0.039114731080327	2.92018744994411	0.858774260519637	0.391025587725604	0.883151481221775	Junction	Hippocampus
chr5:69618395-69620013(+)	ENSG00000248477.6	ENSG00000248477	RP11-848G14.2	0.180115250440984	-1.43847343367237	0.858766404620289	0.391029917066363	0.883151481221775	Junction	Hippocampus
chr16:8621776-8625495(+)	ENSG00000067365.14	ENSG00000067365	METTL22	-0.0663006692315815	-0.41822078773228	-0.85874606552855	0.391041125958147	0.883151481221775	Junction	Hippocampus
chr1:180087718-180090713(+)	ENSG00000135837.15	ENSG00000135837	CEP350	0.0331301599481429	2.48047181833923	0.85873273790009	0.391048470932451	0.883151481221775	Junction	Hippocampus
chr15:65155857-65156843(-)	ENSG00000166855.9	ENSG00000166855	CLPX	-0.0297527392116886	2.58148368082816	-0.858715371248802	0.391058041974302	0.883151481221775	Junction	Hippocampus
chr1:1671630-1675462(-)	ENSG00000189339.11	ENSG00000189339	SLC35E2B	0.0315880935067824	2.44274772042717	0.858696914099676	0.391068214163686	0.883151481221775	Junction	Hippocampus
chr20:21340853-21344089(+)	ENSG00000088930.7	ENSG00000088930	XRN2	-0.0255360423515048	2.66209343090434	-0.858683091661671	0.391075832155297	0.883151481221775	Junction	Hippocampus
chr16:53810218-53825863(+)	ENSG00000140718.19	ENSG00000140718	FTO	0.021926404383273	3.87754184175614	0.858661835609126	0.391087547228311	0.883151481221775	Junction	Hippocampus
chr19:12663836-12664791(-)	ENSG00000104774.12	ENSG00000104774	MAN2B1	0.052180614793436	0.341700319569378	0.858657574940404	0.391089895481462	0.883151481221775	Junction	Hippocampus
chr5:56856751-56859714(+)	ENSG00000095015.5	ENSG00000095015	MAP3K1	-0.0606446467157158	-0.16543557395222	-0.858636914845053	0.391101282345035	0.883151481221775	Junction	Hippocampus
chr16:85903190-85908989(+)	ENSG00000140968.10	ENSG00000140968	IRF8	0.0950315978261085	0.166544297540211	0.858634485777677	0.391102621144916	0.883151481221775	Junction	Hippocampus
chr7:92237760-92240992(-)	ENSG00000001631.15	ENSG00000001631	KRIT1	0.0279223126616757	2.03692702638605	0.858618199748769	0.391111597391968	0.883151481221775	Junction	Hippocampus
chr1:156797342-156800373(+)	ENSG00000143294.14	ENSG00000143294	PRCC	-0.0292621696181415	2.00284530104568	-0.858617490813544	0.391111988133273	0.883151481221775	Junction	Hippocampus
chr10:13610186-13611614(+)	ENSG00000165630.13	ENSG00000165630	PRPF18	0.028321222370196	2.34558506205004	0.858608490897682	0.391116948605558	0.883151481221775	Junction	Hippocampus
chr11:57808293-57808389(+)	ENSG00000198561.13	ENSG00000198561	CTNND1	-0.0374132150623921	1.90147438408264	-0.858607425613496	0.391117535759439	0.883151481221775	Junction	Hippocampus
chr2:74159255-74165217(-)	ENSG00000114978.17	ENSG00000114978	MOB1A	-0.0315217345196363	2.411010949953	-0.858598403903877	0.391122508286812	0.883151481221775	Junction	Hippocampus
chr14:33215427-33367191(+)	ENSG00000151322.18	ENSG00000151322	NPAS3	-0.117369991708558	-0.940781540316741	-0.858591111669917	0.391126527601183	0.883151481221775	Junction	Hippocampus
chr3:77574731-77577489(+)	ENSG00000185008.17	ENSG00000185008	ROBO2	-0.0390250123186234	2.18557981985844	-0.858589208433572	0.391127576626139	0.883151481221775	Junction	Hippocampus
chr11:10763880-10764111(+)	ENSG00000198730.7	ENSG00000198730	CTR9	0.0318272683155873	1.86941993203563	0.858581853314943	0.391131630633255	0.883151481221775	Junction	Hippocampus
chr18:80038618-80042134(+)	ENSG00000101546.12	ENSG00000101546	RBFA	0.0546645133598429	0.238731009012092	0.858580538126935	0.391132355543575	0.883151481221775	Junction	Hippocampus
chr9:131589975-131592094(-)				-0.0329842148444507	2.05831934137043	-0.858556553154312	0.391145575815553	0.883151481221775	Junction	Hippocampus
chr11:47415160-47415287(+)	ENSG00000165915.13	ENSG00000165915	SLC39A13	-0.0608266532948844	-0.0927403944071767	-0.858550514013389	0.391148904571293	0.883151481221775	Junction	Hippocampus
chr3:10312099-10312578(-)	ENSG00000157020.17	ENSG00000157020	SEC13	-0.0326542193603976	2.15144327346165	-0.858527866103015	0.391161388183063	0.883151481221775	Junction	Hippocampus
chr1:112691800-112692760(+)	ENSG00000155363.18	ENSG00000155363	MOV10	-0.0578242263593299	0.303871560418379	-0.858519465189006	0.391166018859627	0.883151481221775	Junction	Hippocampus
chr3:143016976-143019968(+)	ENSG00000163714.17	ENSG00000163714	U2SURP	-0.0364147619448717	2.91272945476068	-0.858517238422593	0.391167246283465	0.883151481221775	Junction	Hippocampus
chr14:67685205-67690211(-)	ENSG00000258466.5	ENSG00000258466	RP11-1012A1.4	-0.0282596574969412	3.31672431147142	-0.858513704241497	0.391169194376824	0.883151481221775	Junction	Hippocampus
chr17:81131206-81134367(-)	ENSG00000181409.11	ENSG00000181409	AATK	0.0529699850069235	0.77659753918168	0.858497362121945	0.391178202473898	0.883151481221775	Junction	Hippocampus
chr2:178120410-178121179(+)	ENSG00000155636.14	ENSG00000155636	RBM45	-0.051100802706231	0.126167345105418	-0.858488571679894	0.391183047990413	0.883151481221775	Junction	Hippocampus
chr2:27222337-27222518(+)	ENSG00000084774.13	ENSG00000084774	CAD	-0.0719481608469818	-0.669658499034587	-0.858481607437436	0.391186886884979	0.883151481221775	Junction	Hippocampus
chr4:102906645-102910438(-)	ENSG00000164037.16	ENSG00000164037	SLC9B1	0.0812120062724284	-0.865829172028717	0.85848110260151	0.391187165166231	0.883151481221775	Junction	Hippocampus
chr9:65669072-65679165(+)	ENSG00000147996.16	ENSG00000147996	CBWD5	-0.114234735645613	0.996769979995072	-0.858466181387789	0.391195390257466	0.883151481221775	Junction	Hippocampus
chr16:3113488-3115354(+)	ENSG00000122386.10	ENSG00000122386	ZNF205	0.0646216850256057	-0.348692796310615	0.858464603582945	0.391196260004459	0.883151481221775	Junction	Hippocampus
chr14:77219578-77220005(+)	ENSG00000259164.1	ENSG00000259164	RP11-463C8.4	-0.0524775351875734	0.631001349088676	-0.858461134239647	0.391198172444679	0.883151481221775	Junction	Hippocampus
chr1:227040237-227047926(-)	ENSG00000143776.18	ENSG00000143776	CDC42BPA	0.0216726106958484	3.93300358952322	0.858450725437619	0.391203910225174	0.883151481221775	Junction	Hippocampus
chr22:19134476-19135059(-)	ENSG00000100056.11	ENSG00000100056	DGCR14	0.045217988258164	0.471042671139197	0.8584439643047	0.391207637280658	0.883151481221775	Junction	Hippocampus
chr10:120860283-120862734(+)	ENSG00000120008.15	ENSG00000120008	WDR11	0.0333691558981021	2.12722885186954	0.858428830368149	0.39121597989903	0.883151481221775	Junction	Hippocampus
chr16:4388069-4388544(-)	ENSG00000103426.12	ENSG00000103426	CORO7-PAM16	-0.042265794476765	1.26598051932985	-0.858413267531745	0.391224559062575	0.883151481221775	Junction	Hippocampus
chr5:146593063-146600290(-)	ENSG00000156475.18	ENSG00000156475	PPP2R2B	0.0229235283011898	4.37511670664326	0.858374719457941	0.391245809553627	0.883151481221775	Junction	Hippocampus
chr1:42759391-42762322(-)	ENSG00000117385.15	ENSG00000117385	P3H1	0.066738211903907	-0.597923151440023	0.858367002438655	0.391250063818283	0.883151481221775	Junction	Hippocampus
chr11:74613011-74618536(+)	ENSG00000077514.8	ENSG00000077514	POLD3	0.04881015125193	0.242289499279869	0.858361769726307	0.391252948541799	0.883151481221775	Junction	Hippocampus
chr9:35106010-35106251(-)	ENSG00000005238.19	ENSG00000005238	FAM214B	-0.0430447275962984	0.763668315026602	-0.858351062874616	0.391258851124675	0.883151481221775	Junction	Hippocampus
chr6:31892563-31892693(-)	ENSG00000204371.11	ENSG00000204371	EHMT2	0.0346307103519288	2.28349124306149	0.858335166838457	0.391267614554446	0.883151481221775	Junction	Hippocampus
chr15:77615901-77677088(-)	ENSG00000169783.12	ENSG00000169783	LINGO1	-0.0711504490051729	-0.103671938052176	-0.85831274143207	0.391279977806921	0.883151481221775	Junction	Hippocampus
chr9:65700338-65702969(+)	ENSG00000147996.16	ENSG00000147996	CBWD5	-0.0805462244745988	1.01356034163222	-0.858305385106968	0.391284033442132	0.883151481221775	Junction	Hippocampus
chr20:32430054-32431320(+)	ENSG00000171456.16	ENSG00000171456	ASXL1	-0.0526090780270947	0.137212721793226	-0.85829973342443	0.391287149303712	0.883151481221775	Junction	Hippocampus
chr10:121520170-121538591(-)	ENSG00000066468.21	ENSG00000066468	FGFR2	0.039316652825437	2.34745836587254	0.858281376471677	0.391297269885179	0.883151481221775	Junction	Hippocampus
chr7:96296952-96321941(-)	ENSG00000004864.13	ENSG00000004864	SLC25A13	0.055662442825113	1.16663250889431	0.858280158396986	0.391297941441507	0.883151481221775	Junction	Hippocampus
chr2:182978916-182981243(-)	ENSG00000061676.14	ENSG00000061676	NCKAP1	0.0231495169748947	5.28742970836685	0.858277471072629	0.391299423035957	0.883151481221775	Junction	Hippocampus
chr9:113286829-113288174(+)	ENSG00000136875.12	ENSG00000136875	PRPF4	0.0442944964348152	0.789564348709962	0.858274364071442	0.391301136013835	0.883151481221775	Junction	Hippocampus
chr17:74953087-74953544(-)	ENSG00000167861.15	ENSG00000167861	HID1	-0.0342472221286726	1.73800287449037	-0.858269271344255	0.391303943788663	0.883151481221775	Junction	Hippocampus
chr17:5414135-5416512(-)	ENSG00000108559.11	ENSG00000108559	NUP88	-0.0382988027687196	1.19937981846297	-0.858264859173458	0.391306376362059	0.883151481221775	Junction	Hippocampus
chr15:56689471-56693097(-)	ENSG00000137871.19	ENSG00000137871	ZNF280D	0.025213139286124	2.68519822903823	0.858261675385316	0.391308131693834	0.883151481221775	Junction	Hippocampus
chr3:44450963-44451313(-)	ENSG00000185219.16	ENSG00000185219	ZNF445	0.0395254137837339	1.00085251066605	0.858253511000038	0.391312633021844	0.883151481221775	Junction	Hippocampus
chr16:494848-494970(+)				0.19292337882641	-1.75241354358672	0.858250387021663	0.391314355395184	0.883151481221775	Junction	Hippocampus
chr22:45171684-45175893(+)	ENSG00000093000.18	ENSG00000093000	NUP50	0.0310241516019461	2.28691288487347	0.858220743739944	0.391330699143576	0.883154958207403	Junction	Hippocampus
chr2:206142832-206144017(-)	ENSG00000023228.13	ENSG00000023228	NDUFS1	0.0300731391126068	3.94356393707274	0.858207890441055	0.391337785906731	0.883154958207403	Junction	Hippocampus
chr17:78803979-78806155(-)	ENSG00000055483.19	ENSG00000055483	USP36	-0.0865830022912404	-0.902738984043398	-0.858205018953746	0.391339369133578	0.883154958207403	Junction	Hippocampus
chr11:103186502-103187339(+)	ENSG00000187240.13	ENSG00000187240	DYNC2H1	-0.0360762599701066	1.41336084524773	-0.858184466191713	0.391350701244231	0.883154958207403	Junction	Hippocampus
chr8:92017364-92075964(-)	ENSG00000079102.16	ENSG00000079102	RUNX1T1	-0.0634758770075263	0.415263397665881	-0.858176125633521	0.391355300008176	0.883154958207403	Junction	Hippocampus
chr4:75961309-75964134(-)	ENSG00000198301.11	ENSG00000198301	SDAD1	0.0315856723654067	2.42349664686424	0.858165686686941	0.391361055814582	0.883154958207403	Junction	Hippocampus
chr8:103501063-103697085(+)	ENSG00000176406.21	ENSG00000176406	RIMS2	-0.0736361017628999	0.767016922317578	-0.858156324746501	0.39136621782729	0.883154958207403	Junction	Hippocampus
chr1:228737732-228743284(+)	ENSG00000116574.5	ENSG00000116574	RHOU	-0.0469882475493595	2.96175384381137	-0.85815279545902	0.39136816382639	0.883154958207403	Junction	Hippocampus
chr3:180975405-180976121(+)	ENSG00000114416.17	ENSG00000114416	FXR1	0.044103930516311	2.21117496281624	0.85813342012483	0.391378847216145	0.883154958207403	Junction	Hippocampus
chr19:45842490-45844029(-)	ENSG00000125755.18	ENSG00000125755	SYMPK	0.030485001487631	1.76549310591548	0.858122815650072	0.391384694506016	0.883154958207403	Junction	Hippocampus
chr8:119744394-119746704(-)	ENSG00000064313.11	ENSG00000064313	TAF2	-0.045554374703105	0.490520989703723	-0.858117609572464	0.3913875651481	0.883154958207403	Junction	Hippocampus
chr2:157761078-157765920(-)	ENSG00000115170.13	ENSG00000115170	ACVR1	-0.0522010319134759	1.72820549716813	-0.858112486921384	0.391390389801148	0.883154958207403	Junction	Hippocampus
chr1:241506169-241508602(-)	ENSG00000091483.6	ENSG00000091483	FH	0.024117302893957	3.48317039562498	0.858078287108056	0.391409248051784	0.883173844142751	Junction	Hippocampus
chr1:148937865-148960653(+)	ENSG00000178104.19	ENSG00000178104	PDE4DIP	-0.0521502846372539	3.20761370496921	-0.85806614126268	0.391415945572378	0.883173844142751	Junction	Hippocampus
chr1:28683741-28690103(+)	ENSG00000162419.12	ENSG00000162419	GMEB1	-0.0520547400489188	0.517612444389406	-0.858063533832073	0.391417383383436	0.883173844142751	Junction	Hippocampus
chr15:74892803-74893137(+)	ENSG00000178802.17	ENSG00000178802	MPI	-0.0300077407595287	2.23532648790314	-0.858021435590344	0.391440597991394	0.883212216476014	Junction	Hippocampus
chrX:55755933-55757215(+)	ENSG00000083750.12	ENSG00000083750	RRAGB	0.0379585778377604	1.43179740042273	0.857998822608077	0.391453068015814	0.883220016868127	Junction	Hippocampus
chr16:5011274-5014858(+)	ENSG00000103184.11	ENSG00000103184	SEC14L5	-0.0617598677534438	0.492308522717947	-0.857987478437682	0.39145932389761	0.883220016868127	Junction	Hippocampus
chr16:50625581-50630185(+)	ENSG00000140807.6	ENSG00000140807	NKD1	-0.0624843574039132	-0.130696237835892	-0.857974631716093	0.391466408453251	0.883220016868127	Junction	Hippocampus
chr1:36438911-36450257(-)	ENSG00000116885.18	ENSG00000116885	OSCP1	0.0471768311595	0.6494839953008	0.857950796596032	0.391479552965821	0.883220016868127	Junction	Hippocampus
chr5:111111279-111113073(+)	ENSG00000134987.11	ENSG00000134987	WDR36	0.0461776846729381	0.710936738144027	0.857939013254566	0.391486051303061	0.883220016868127	Junction	Hippocampus
chr3:119513720-119517204(+)	ENSG00000113845.9	ENSG00000113845	TIMMDC1	-0.0279447597750571	2.79268506826481	-0.857938562769229	0.391486299740317	0.883220016868127	Junction	Hippocampus
chr6:160032714-160032941(+)	ENSG00000197081.12	ENSG00000197081	IGF2R	-0.0402193910619639	0.83271279361658	-0.857936362711015	0.391487513047392	0.883220016868127	Junction	Hippocampus
chr13:98955552-99086222(-)	ENSG00000088387.18	ENSG00000088387	DOCK9	0.0592622767160249	0.413440804148382	0.857896363193213	0.391509572726002	0.883255778050501	Junction	Hippocampus
chr1:201852193-201853010(+)	ENSG00000198700.9	ENSG00000198700	IPO9	0.0290767051034818	2.60017618781311	0.857877617781999	0.391519911054992	0.883261791193164	Junction	Hippocampus
chr19:10871923-10904950(+)	ENSG00000142453.11	ENSG00000142453	CARM1	0.0621302961306246	-0.163156309602042	0.857868771624754	0.391524789879256	0.883261791193164	Junction	Hippocampus
chr11:224240-230451(-)	ENSG00000142082.14	ENSG00000142082	SIRT3	0.0484530397569206	0.729809196178874	0.857843188958048	0.391538899415875	0.883261791193164	Junction	Hippocampus
chr6:37284465-37287006(+)	ENSG00000065491.8	ENSG00000065491	TBC1D22B	-0.0445768339888876	0.95312374157365	-0.857840608965244	0.391540322369291	0.883261791193164	Junction	Hippocampus
chr6:25537984-25539946(+)	ENSG00000079691.17	ENSG00000079691	LRRC16A	-0.0504305424217655	0.932605886615687	-0.857835244741186	0.391543280930636	0.883261791193164	Junction	Hippocampus
chr6:42678670-42679723(+)	ENSG00000024048.10	ENSG00000024048	UBR2	0.0287859523358831	2.178072732603	0.857821789759371	0.391550701894079	0.883264526130739	Junction	Hippocampus
chr11:6403823-6405386(-)	ENSG00000166313.18	ENSG00000166313	APBB1	-0.0567353053596795	0.831917999343806	-0.857801051704213	0.391562139933162	0.883276322602807	Junction	Hippocampus
chr1:117952409-117952527(+)	ENSG00000065183.15	ENSG00000065183	WDR3	-0.0425509369756699	1.02884532371848	-0.857787572612685	0.391569574412374	0.883279087711301	Junction	Hippocampus
chr11:65131198-65131273(-)	ENSG00000162298.17	ENSG00000162298	SYVN1	0.0376700930949965	1.72962395303796	0.857733877475696	0.391599191162749	0.883331889371457	Junction	Hippocampus
chr7:107929620-107931355(-)	ENSG00000091136.13	ENSG00000091136	LAMB1	-0.0533505280357561	1.75880995526629	-0.857703098992421	0.391616168337139	0.883344317173994	Junction	Hippocampus
chr17:74745085-74745305(+)	ENSG00000172794.19	ENSG00000172794	RAB37	-0.0740687920903507	-0.235999295604111	-0.857695810081438	0.391620188909998	0.883344317173994	Junction	Hippocampus
chr16:4996461-4996854(+)	ENSG00000103184.11	ENSG00000103184	SEC14L5	0.0486095351996638	1.61670735048038	0.857690119056003	0.39162332810458	0.883344317173994	Junction	Hippocampus
chr19:49684842-49684921(+)	ENSG00000126457.21	ENSG00000126457	PRMT1	-0.0304061545452053	2.61593836000884	-0.857665059630723	0.391637151175853	0.883357564204148	Junction	Hippocampus
chr1:103572257-103573062(+)	ENSG00000240038.6	ENSG00000240038	AMY2B	-0.0328623728490188	3.52480385562196	-0.857647022860009	0.391647100652964	0.883357564204148	Junction	Hippocampus
chr21:41838064-41839622(-)	ENSG00000141956.13	ENSG00000141956	PRDM15	0.0619811305912598	-0.207579402335997	0.857642274638083	0.391649719901612	0.883357564204148	Junction	Hippocampus
chr11:59182463-59188734(+)	ENSG00000110042.7	ENSG00000110042	DTX4	0.0526070093942491	0.625251383312868	0.8576344467057	0.391654038025803	0.883357564204148	Junction	Hippocampus
chr5:14487731-14492566(+)	ENSG00000038382.17	ENSG00000038382	TRIO	0.0410178528691166	1.66716025199889	0.857604300398647	0.391670667911278	0.883375181526145	Junction	Hippocampus
chr2:168065382-168074981(-)	ENSG00000198648.10	ENSG00000198648	STK39	0.0324135178846958	5.21609601346692	0.857597774803946	0.391674267741934	0.883375181526145	Junction	Hippocampus
chr1:102984192-102987632(-)	ENSG00000060718.19	ENSG00000060718	COL11A1	-0.0591539787207215	0.665953511017901	-0.857562988892333	0.391693457657423	0.883385403694666	Junction	Hippocampus
chr18:24239383-24280841(-)	ENSG00000141447.16	ENSG00000141447	OSBPL1A	-0.0460529125904002	0.877997383364281	-0.857555878359288	0.391697380308145	0.883385403694666	Junction	Hippocampus
chr9:63996632-64001661(-)	ENSG00000204790.9	ENSG00000204790		-0.205626020133143	-1.28013876463649	-0.857537126516243	0.391707725207249	0.883385403694666	Junction	Hippocampus
chr1:27334282-27335378(+)	ENSG00000186501.14	ENSG00000186501	TMEM222	-0.0321334786811291	2.63647195002781	-0.857534077770376	0.391709407135971	0.883385403694666	Junction	Hippocampus
chr17:82658714-82659579(-)	ENSG00000141542.10	ENSG00000141542	RAB40B	-0.0439945315796717	2.2877532477889	-0.857527523272179	0.391713023129131	0.883385403694666	Junction	Hippocampus
chr13:19647292-19648421(+)	ENSG00000196199.13	ENSG00000196199	MPHOSPH8	-0.0374828889382623	3.13897175000024	-0.85750223623148	0.391726973703639	0.883385403694666	Junction	Hippocampus
chr1:205528169-205528998(+)	ENSG00000117266.15	ENSG00000117266	CDK18	0.0525165210617135	1.19497078853158	0.857491440041764	0.391732929931678	0.883385403694666	Junction	Hippocampus
chr4:184764926-184765890(-)	ENSG00000151726.13	ENSG00000151726	ACSL1	0.0427366080248501	1.74386021720341	0.857491068254366	0.391733135046742	0.883385403694666	Junction	Hippocampus
chr9:136418110-136418554(+)	ENSG00000165688.11	ENSG00000165688	PMPCA	-0.0439733929563158	0.831827328364505	-0.85747964334011	0.391739438202478	0.883385403694666	Junction	Hippocampus
chr18:13730756-13731475(+)	ENSG00000101654.17	ENSG00000101654	RNMT	0.0348034188311778	2.19023780020362	0.857458252866316	0.391751239550205	0.883385403694666	Junction	Hippocampus
chr7:6170979-6171201(-)	ENSG00000008256.15	ENSG00000008256	CYTH3	-0.0364812108788117	1.53317762478303	-0.85745402665974	0.391753571218124	0.883385403694666	Junction	Hippocampus
chr2:199433515-199455868(-)	ENSG00000119042.16	ENSG00000119042	SATB2	0.103009681211253	-0.171674778151496	0.857442321352972	0.3917600292732	0.883385403694666	Junction	Hippocampus
chrX:111718275-111720094(+)	ENSG00000101901.11	ENSG00000101901	ALG13	-0.0408436711737646	1.29156411377009	-0.857442242675288	0.391760072681494	0.883385403694666	Junction	Hippocampus
chr3:25733983-25736003(-)	ENSG00000151092.16	ENSG00000151092	NGLY1	0.0373533990496772	1.53839318213784	0.857431984843017	0.391765732189252	0.883385403694666	Junction	Hippocampus
chr3:51960899-51961009(-)	ENSG00000090097.20	ENSG00000090097	PCBP4	0.0316658958865579	2.932434865002	0.857409522053204	0.391778125657431	0.883392173825324	Junction	Hippocampus
chr17:67940657-67944149(+)	ENSG00000171634.16	ENSG00000171634	BPTF	0.0291529689374919	2.22977145622969	0.857378715195093	0.391795123214034	0.883392173825324	Junction	Hippocampus
chr14:101786184-101836168(+)	ENSG00000078304.19	ENSG00000078304	PPP2R5C	-0.0827012563059731	-0.638895495540732	-0.857376171857956	0.391796526509863	0.883392173825324	Junction	Hippocampus
chr15:59672740-59677910(-)	ENSG00000140299.11	ENSG00000140299	BNIP2	-0.0302714338806831	2.26129767050302	-0.857374440924821	0.391797481560479	0.883392173825324	Junction	Hippocampus
chr2:182759308-182762681(+)	ENSG00000077232.16	ENSG00000077232	DNAJC10	-0.0268701267556183	3.05763800731528	-0.857367579807418	0.391801267228699	0.883392173825324	Junction	Hippocampus
chr9:42864466-42871002(+)	ENSG00000236816.2	ENSG00000236816	ANKRD20A7P	0.113289350152726	-0.86296847899598	0.857359017587483	0.391805991523075	0.883392173825324	Junction	Hippocampus
chr17:80141849-80144171(-)	ENSG00000141543.9	ENSG00000141543	EIF4A3	-0.0341797108477073	2.29215048550788	-0.857345901013755	0.391813228797084	0.88339251002906	Junction	Hippocampus
chr2:104749490-104754325(-)	ENSG00000234177.5	ENSG00000234177	LINC01114	0.0739705725154351	0.032953981561955	0.857336239736637	0.391818559609417	0.88339251002906	Junction	Hippocampus
chr7:139540488-139542020(+)	ENSG00000236279.6	ENSG00000236279	CLEC2L	0.0596043219175598	1.77061005655295	0.857309397078259	0.391833370841239	0.883402408839969	Junction	Hippocampus
chr3:48405799-48406822(-)	ENSG00000164050.12	ENSG00000164050	PLXNB1	0.0276784677227984	3.19008546501202	0.857303413191547	0.391836672674465	0.883402408839969	Junction	Hippocampus
chr1:147648412-147650142(-)	ENSG00000162836.11	ENSG00000162836	ACP6	0.0457136515811965	1.09619154495007	0.857294521952701	0.39184157877924	0.883402408839969	Junction	Hippocampus
chr1:33546220-33550176(-)	ENSG00000121904.17	ENSG00000121904	CSMD2	0.0777943348401591	-0.575904305830443	0.857262507989781	0.391859244102937	0.883426879088143	Junction	Hippocampus
chr12:51495119-51496986(+)	ENSG00000050438.16	ENSG00000050438	SLC4A8	-0.0394583689954939	2.06616780573262	-0.857252344821699	0.391864852246563	0.883426879088143	Junction	Hippocampus
chr3:186260514-186261698(-)	ENSG00000058866.14	ENSG00000058866	DGKG	-0.0426610298623803	2.21560729448109	-0.857221243088198	0.391882014815789	0.883435648502368	Junction	Hippocampus
chr20:9411089-9419806(+)	ENSG00000101333.16	ENSG00000101333	PLCB4	0.0850301461258038	-0.327114798487062	0.857210967883614	0.391887684983329	0.883435648502368	Junction	Hippocampus
chr8:1885708-1893568(+)	ENSG00000283239.1	ENSG00000283239	KBTBD11-OT1	0.048226619980502	1.18630872253838	0.857209675429101	0.391888398202218	0.883435648502368	Junction	Hippocampus
chr19:7922348-7922444(+)	ENSG00000104976.11	ENSG00000104976	SNAPC2	0.0545660132672638	0.217069358681478	0.857199940465699	0.391893770300457	0.883435648502368	Junction	Hippocampus
chr16:58043628-58045006(+)	ENSG00000102996.4	ENSG00000102996	MMP15	0.0751082344774913	-0.311790242188052	0.85717719006129	0.391906324955806	0.883435648502368	Junction	Hippocampus
chr5:58458529-58458724(-)	ENSG00000145632.14	ENSG00000145632	PLK2	0.0383036340535706	3.84284884779581	0.85716799809668	0.391911397548214	0.883435648502368	Junction	Hippocampus
chr8:81280675-81283365(+)	ENSG00000164687.10	ENSG00000164687	FABP5	0.0377143133320741	3.95869723165226	0.85714924903021	0.391921744358281	0.883435648502368	Junction	Hippocampus
chr17:42720450-42722794(-)	ENSG00000108799.12	ENSG00000108799	EZH1	-0.0293196308993683	2.44791392498992	-0.857129562476436	0.391932608706695	0.883435648502368	Junction	Hippocampus
chr14:20356032-20356306(+)	ENSG00000129484.13	ENSG00000129484	PARP2	0.0296573450313594	2.41573092419323	0.857128310626946	0.391933299566624	0.883435648502368	Junction	Hippocampus
chr4:186639784-186663298(-)	ENSG00000083857.13	ENSG00000083857	FAT1	0.0390558984413318	2.63920754977033	0.857111825252295	0.391942397442606	0.883435648502368	Junction	Hippocampus
chr1:35442337-35442905(-)	ENSG00000142687.17	ENSG00000142687	KIAA0319L	0.0399076749017423	1.60915841785894	0.857105452954654	0.391945914192647	0.883435648502368	Junction	Hippocampus
chr9:98199589-98200252(-)	ENSG00000095383.19	ENSG00000095383	TBC1D2	-0.07074180810716	-0.260442263372216	-0.857102812598963	0.391947371360437	0.883435648502368	Junction	Hippocampus
chr10:7762557-7763722(-)	ENSG00000151657.11	ENSG00000151657	KIN	-0.0427843941494738	0.697158802163561	-0.857099011034058	0.391949469385811	0.883435648502368	Junction	Hippocampus
chr1:65420741-65425302(+)	ENSG00000213625.8	ENSG00000213625	LEPROT	0.047365722638165	1.82621679661665	0.857059354867277	0.39197135542402	0.883439732133817	Junction	Hippocampus
chr6:34240883-34242711(+)	ENSG00000137309.19	ENSG00000137309	HMGA1	-0.067120636535421	-0.147080669145675	-0.857058713345016	0.391971709483036	0.883439732133817	Junction	Hippocampus
chr20:51671258-51674152(-)	ENSG00000054793.13	ENSG00000054793	ATP9A	-0.0253933695600461	4.71894630286905	-0.857031077166857	0.391986962198761	0.883439732133817	Junction	Hippocampus
chr2:36869730-36877890(-)	ENSG00000115808.11	ENSG00000115808	STRN	0.0289015501827864	3.01297822690584	0.857028715321709	0.391988265744274	0.883439732133817	Junction	Hippocampus
chr20:10673007-10673449(-)	ENSG00000101384.11	ENSG00000101384	JAG1	-0.0797364230167774	-0.755764112857896	-0.857028278416953	0.391988506880285	0.883439732133817	Junction	Hippocampus
chr1:237678113-237680455(+)	ENSG00000198626.15	ENSG00000198626	RYR2	0.0311120532583164	2.73916747171221	0.85702821830532	0.391988540057042	0.883439732133817	Junction	Hippocampus
chr3:138452090-138455193(+)	ENSG00000158220.13	ENSG00000158220	ESYT3	-0.090003018805168	-0.819270440188868	-0.857009140856249	0.391999069351225	0.883441352753664	Junction	Hippocampus
chr4:122325321-122325854(+)	ENSG00000138688.15	ENSG00000138688	KIAA1109	0.0367704609442523	1.76941295583532	0.857004412994841	0.392001678796105	0.883441352753664	Junction	Hippocampus
chrY:57087108-57106332(+)	ENSG00000124333.15_PAR_Y	ENSG00000124333	VAMP7	-0.097434424350291	1.15057871846927	-0.85697021205093	0.392020555611657	0.88344588281387	Junction	Hippocampus
chr11:64288469-64288602(+)	ENSG00000173264.14	ENSG00000173264	GPR137	0.041657226398891	0.723296009623458	0.856957527658464	0.39202755675617	0.88344588281387	Junction	Hippocampus
chr21:44122358-44124579(+)	ENSG00000241945.7	ENSG00000241945	PWP2	0.128758609781084	-0.0757783713024412	0.856940876263756	0.392036747601332	0.88344588281387	Junction	Hippocampus
chr5:157471818-157472331(+)	ENSG00000172548.14	ENSG00000172548	NIPAL4	0.100421491061244	-0.978815977121787	0.856938851285812	0.392037865309975	0.88344588281387	Junction	Hippocampus
chr1:175366139-175367207(-)	ENSG00000116147.16	ENSG00000116147	TNR	0.0285949319742195	3.82126828161416	0.856937562335125	0.392038576761364	0.88344588281387	Junction	Hippocampus
chr7:29480357-29495951(+)	ENSG00000106069.20	ENSG00000106069	CHN2	0.0541819286953049	2.40456566274438	0.856933266241165	0.392040948046289	0.88344588281387	Junction	Hippocampus
chr15:83892889-83897857(+)	ENSG00000156218.12	ENSG00000156218	ADAMTSL3	0.0769923400743814	-0.639616200163181	0.8569028429875	0.392057740806741	0.883450573734993	Junction	Hippocampus
chr17:81701132-81701507(+)	ENSG00000185359.12	ENSG00000185359	HGS	0.0423411414371948	1.36958222938099	0.856891489534884	0.392064007698091	0.883450573734993	Junction	Hippocampus
chr1:183137828-183140403(+)	ENSG00000135862.5	ENSG00000135862	LAMC1	-0.0601360547989235	0.539758243249238	-0.856882856451819	0.392068773037677	0.883450573734993	Junction	Hippocampus
chrX:68299097-68432866(-)	ENSG00000079482.12	ENSG00000079482	OPHN1	-0.0391763886554231	1.86790185843617	-0.856873762100367	0.392073793029037	0.883450573734993	Junction	Hippocampus
chr5:177718334-177718448(-)	ENSG00000170074.19	ENSG00000170074	FAM153A	0.076833379450655	1.24217298825482	0.856862930425426	0.392079772056726	0.883450573734993	Junction	Hippocampus
chr2:9418733-9422478(-)	ENSG00000119185.12	ENSG00000119185	ITGB1BP1	-0.0508597683967573	1.7368592495289	-0.856849901191086	0.392086964199241	0.883450573734993	Junction	Hippocampus
chr22:50703936-50704165(+)	ENSG00000251322.7	ENSG00000251322	SHANK3	-0.0392406262799326	2.93228048106638	-0.856842911169272	0.392090822727167	0.883450573734993	Junction	Hippocampus
chr7:14149239-14176838(-)	ENSG00000136267.13	ENSG00000136267	DGKB	0.0462099377874761	2.26024887171276	0.856835074830162	0.392095148454082	0.883450573734993	Junction	Hippocampus
chr15:43366809-43368922(-)	ENSG00000140265.12	ENSG00000140265	ZSCAN29	0.0728600518711967	-0.643836036174964	0.85682824473086	0.392098918751634	0.883450573734993	Junction	Hippocampus
chr11:47751291-47752915(-)	ENSG00000109920.12	ENSG00000109920	FNBP4	-0.0357812673415534	1.95150117868513	-0.856815450751935	0.3921059812424	0.883452494717463	Junction	Hippocampus
chr3:123737544-123738896(-)	ENSG00000065534.18	ENSG00000065534	MYLK	-0.0861035476796461	-0.730113842932216	-0.85679509153361	0.392117220031831	0.883457631637433	Junction	Hippocampus
chr17:80371986-80372520(+)	ENSG00000173821.19	ENSG00000173821	RNF213	-0.0429520656744614	1.76246970902846	-0.856773251834884	0.392129276300978	0.883457631637433	Junction	Hippocampus
chr2:69937395-69938096(+)	ENSG00000059728.10	ENSG00000059728	MXD1	-0.053263858807421	1.13396497288009	-0.856772312429415	0.392129794890355	0.883457631637433	Junction	Hippocampus
chr2:112584650-112585973(+)	ENSG00000125611.15	ENSG00000125611	CHCHD5	0.0465370735956749	0.539310873441938	0.856750078035819	0.392142069286523	0.883457631637433	Junction	Hippocampus
chr9:83908653-83915293(-)	ENSG00000165115.14	ENSG00000165115	KIF27	0.054997638487297	0.621735725221912	0.856737508588032	0.39214900829671	0.883457631637433	Junction	Hippocampus
chr6:24466940-24467166(-)	ENSG00000112293.14	ENSG00000112293	GPLD1	0.0595751585250335	-0.154462830035719	0.856729904458561	0.39215320622084	0.883457631637433	Junction	Hippocampus
chr15:27520125-27527432(+)	ENSG00000182256.12	ENSG00000182256	GABRG3	0.0677324429866275	-0.173122218201153	0.856717798907424	0.392159889249423	0.883457631637433	Junction	Hippocampus
chr1:161227351-161227635(+)	ENSG00000158882.13	ENSG00000158882	TOMM40L	-0.0513397074070033	0.36530796763519	-0.856712151899452	0.392163006778104	0.883457631637433	Junction	Hippocampus
chr5:177459269-177459602(-)	ENSG00000113758.13	ENSG00000113758	DBN1	0.0387767967398555	2.23404459610287	0.856692190667921	0.39217402684311	0.883457631637433	Junction	Hippocampus
chr14:61812811-61970131(+)	ENSG00000139973.16	ENSG00000139973	SYT16	0.0499630562696575	1.68970905251718	0.856690060581288	0.392175202818421	0.883457631637433	Junction	Hippocampus
chr16:29905960-29906078(+)	ENSG00000174939.10	ENSG00000174939	ASPHD1	-0.0585337372138368	1.11514758753936	-0.856652978534136	0.392195675368325	0.883457631637433	Junction	Hippocampus
chr9:86003645-86007357(+)	ENSG00000135040.15	ENSG00000135040	NAA35	-0.0318879627802739	1.55351713312728	-0.856639312338814	0.39220322047366	0.883457631637433	Junction	Hippocampus
chr7:18975954-18996022(+)	ENSG00000048052.21	ENSG00000048052	HDAC9	0.078019820018644	-0.366493127936161	0.856638775227639	0.392203517014502	0.883457631637433	Junction	Hippocampus
chr7:128845256-128845989(+)	ENSG00000128591.15	ENSG00000128591	FLNC	-0.0781775765143351	-0.259914190576388	-0.856635045116665	0.392205576424774	0.883457631637433	Junction	Hippocampus
chr17:4942942-4943178(+)	ENSG00000108523.15	ENSG00000108523	RNF167	0.0298444351984476	2.44100538440783	0.856615671643348	0.392216272708435	0.883457631637433	Junction	Hippocampus
chrX:21971991-21972506(+)	ENSG00000102172.15	ENSG00000102172	SMS	0.0353423435440808	2.64812646082712	0.856605828435	0.392221707307868	0.883457631637433	Junction	Hippocampus
chr1:171584527-171587002(+)	ENSG00000117523.15	ENSG00000117523	PRRC2C	0.0285960282956707	2.47326895444168	0.856602686815484	0.392223441858032	0.883457631637433	Junction	Hippocampus
chr12:14800784-14801319(-)	ENSG00000084463.7	ENSG00000084463	WBP11	0.0315449904637463	3.30408201045479	0.856589966323895	0.392230465140349	0.883457631637433	Junction	Hippocampus
chr21:33718857-33721177(+)	ENSG00000205726.14	ENSG00000205726	ITSN1	-0.029067359890111	2.62182065174152	-0.856558262017891	0.392247970165993	0.883457631637433	Junction	Hippocampus
chr4:47894303-47896522(-)	ENSG00000170448.11	ENSG00000170448	NFXL1	-0.0443089747182455	1.07070404175538	-0.85655228969448	0.392251267742123	0.883457631637433	Junction	Hippocampus
chr2:38749706-38750013(-)	ENSG00000115875.18	ENSG00000115875	SRSF7	0.0231372287631548	4.08010750907224	0.856529669213702	0.392263757633646	0.883457631637433	Junction	Hippocampus
chr3:122833447-122845762(+)	ENSG00000138463.8	ENSG00000138463	DIRC2	-0.0505695923418522	0.558898036539272	-0.856517594897723	0.392270424562643	0.883457631637433	Junction	Hippocampus
chr4:21762808-21762920(-)	ENSG00000185774.14	ENSG00000185774	KCNIP4	-0.0801804628962412	-0.455970026247135	-0.856516738710861	0.392270897315605	0.883457631637433	Junction	Hippocampus
chr4:151144051-151147921(-)	ENSG00000109686.17	ENSG00000109686	SH3D19	0.0660574298205287	0.631867991231165	0.856512273203491	0.39227336300008	0.883457631637433	Junction	Hippocampus
chr17:7559298-7559623(+)	ENSG00000161955.16	ENSG00000161955	TNFSF13	-0.0523431428242019	1.00443646327695	-0.856503567336955	0.392278170077831	0.883457631637433	Junction	Hippocampus
chr5:168441835-168444493(+)	ENSG00000113645.14	ENSG00000113645	WWC1	0.0353135249749287	1.85713205733736	0.856501111491489	0.392279526117063	0.883457631637433	Junction	Hippocampus
chrX:129562787-129565771(+)	ENSG00000122126.15	ENSG00000122126	OCRL	0.0300050492876489	2.29418113511191	0.856472202504439	0.392295488948634	0.883457631637433	Junction	Hippocampus
chr1:3892997-3900171(-)	ENSG00000198912.10	ENSG00000198912	C1orf174	-0.0650603488257465	-0.268977552177592	-0.856461453217171	0.392301424541539	0.883457631637433	Junction	Hippocampus
chr11:34089457-34090178(+)	ENSG00000135387.20	ENSG00000135387	CAPRIN1	-0.0186379364472111	4.7766157856	-0.856429830434124	0.392318886478346	0.883457631637433	Junction	Hippocampus
chr1:161819819-161821069(+)	ENSG00000118217.5	ENSG00000118217	ATF6	-0.0261853731071956	2.76063635281114	-0.856429001563778	0.392319344182618	0.883457631637433	Junction	Hippocampus
chr2:11795488-11802906(+)	ENSG00000134324.11	ENSG00000134324	LPIN1	0.0352956181294638	2.00025749880983	0.856420743106558	0.392323904541044	0.883457631637433	Junction	Hippocampus
chr4:84688266-84690505(-)	ENSG00000163625.15	ENSG00000163625	WDFY3	0.026190456181746	3.48510129476349	0.856419246521129	0.392324730965922	0.883457631637433	Junction	Hippocampus
chr8:123237942-123239048(-)	ENSG00000189376.11	ENSG00000189376	C8orf76	0.0449596134999575	0.824572410522717	0.856419050192903	0.392324839379811	0.883457631637433	Junction	Hippocampus
chr1:151136164-151136447(-)	ENSG00000143434.15	ENSG00000143434	SEMA6C	0.0587498867244699	0.26973768505996	0.856418701861	0.392325031731295	0.883457631637433	Junction	Hippocampus
chr4:23884932-23889903(-)	ENSG00000109819.8	ENSG00000109819	PPARGC1A	-0.0649500244476764	0.118972450799011	-0.856417656101474	0.392325609207873	0.883457631637433	Junction	Hippocampus
chr10:45743484-45744820(+)	ENSG00000172661.17	ENSG00000172661	FAM21C	0.0288732655245603	2.67379444349397	0.856404536892327	0.392332853781617	0.883458297222906	Junction	Hippocampus
chr14:68909397-68909954(-)	ENSG00000072110.13	ENSG00000072110	ACTN1	-0.0419982698009115	2.55280601165996	-0.856388642078261	0.39234163118451	0.883458297222906	Junction	Hippocampus
chr3:41566131-41615668(-)	ENSG00000168038.10	ENSG00000168038	ULK4	0.0602740850579668	0.126424667057218	0.856383384345177	0.392344534625826	0.883458297222906	Junction	Hippocampus
chr14:102034453-102036488(+)	ENSG00000197102.10	ENSG00000197102	DYNC1H1	0.0212519220612258	5.31596439690527	0.856351110294115	0.392362357386858	0.883464499336774	Junction	Hippocampus
chr3:40446848-40451704(-)	ENSG00000223797.5	ENSG00000223797	ENTPD3-AS1	0.0657592119605499	-0.201452880081062	0.856349570082901	0.39236320795297	0.883464499336774	Junction	Hippocampus
chr22:41900499-41902969(+)	ENSG00000198911.11	ENSG00000198911	SREBF2	-0.0282699029420317	3.02851430731906	-0.856337460439404	0.392369895420598	0.883464499336774	Junction	Hippocampus
chr1:109114337-109161893(+)	ENSG00000116299.16	ENSG00000116299	KIAA1324	0.0572332202113399	0.544967772741151	0.856333415986981	0.392372128957191	0.883464499336774	Junction	Hippocampus
chr1:156245239-156245781(-)	ENSG00000160781.15	ENSG00000160781	PAQR6	0.0585252551535619	1.42427197236142	0.856302283744757	0.392389321902733	0.883469717252074	Junction	Hippocampus
chr4:154237160-154239169(-)	ENSG00000197410.12	ENSG00000197410	DCHS2	-0.0730076142453091	-0.20280084081147	-0.856298501146484	0.392391410893901	0.883469717252074	Junction	Hippocampus
chr19:4660751-4664875(-)	ENSG00000074842.7	ENSG00000074842	MYDGF	-0.0333628221184694	2.01898046397522	-0.856286342104354	0.392398125935592	0.883469717252074	Junction	Hippocampus
chr20:35675203-35680736(-)	ENSG00000244005.12	ENSG00000244005	NFS1	0.0393033288905353	1.58521621805012	0.856284240665673	0.392399286498605	0.883469717252074	Junction	Hippocampus
chr4:157360144-157361537(+)	ENSG00000120251.18	ENSG00000120251	GRIA2	0.045776019128875	4.63747945916858	0.856252838640318	0.392416629166103	0.883474664250076	Junction	Hippocampus
chr15:52364703-52367030(-)	ENSG00000197535.14	ENSG00000197535	MYO5A	0.0265367558093455	4.47701198340191	0.856233375293399	0.392427378590903	0.883474664250076	Junction	Hippocampus
chr4:102809856-102826484(-)	ENSG00000109332.19	ENSG00000109332	UBE2D3	-0.0201364486571841	4.58803499618806	-0.856224768027684	0.392432132360572	0.883474664250076	Junction	Hippocampus
chr5:6606913-6607199(-)	ENSG00000037474.14	ENSG00000037474	NSUN2	-0.0422633545518393	1.43580337278003	-0.856224399386422	0.392432335960932	0.883474664250076	Junction	Hippocampus
chr1:27416103-27418268(-)	ENSG00000158195.10	ENSG00000158195	WASF2	-0.0408253148230264	2.08335172407075	-0.85620800946895	0.392441388168005	0.883474664250076	Junction	Hippocampus
chr10:129708044-129759201(+)	ENSG00000170430.9	ENSG00000170430	MGMT	-0.0480946895963096	0.806216902461413	-0.856207737671848	0.392441538283539	0.883474664250076	Junction	Hippocampus
chr17:38132692-38133946(+)	ENSG00000278599.5	ENSG00000278599	TBC1D3E	-0.19792191193953	-2.17999453903861	-0.856194508197051	0.392448845061811	0.883474664250076	Junction	Hippocampus
chr16:58014327-58017333(+)	ENSG00000103005.11	ENSG00000103005	USB1	-0.0607545445436349	0.344749839027228	-0.856190309163746	0.392451164249449	0.883474664250076	Junction	Hippocampus
chr3:196487579-196488606(-)	ENSG00000163961.4	ENSG00000163961	RNF168	-0.039090208687788	1.31699477939152	-0.856178967582004	0.392457428412977	0.883474744758404	Junction	Hippocampus
chr5:843725-847513(-)	ENSG00000188818.12	ENSG00000188818	ZDHHC11	0.0702835711095811	1.07680469047712	0.856167757258178	0.392463620140172	0.883474744758404	Junction	Hippocampus
chr3:158807464-158809178(+)	ENSG00000118855.18	ENSG00000118855	MFSD1	-0.0302937310759313	2.71253906594634	-0.856141335042612	0.39247821399051	0.883493617199005	Junction	Hippocampus
chr5:177041871-177044388(+)	ENSG00000113761.11	ENSG00000113761	ZNF346	-0.0339392191648786	2.07940522129488	-0.856123268146583	0.392488193115885	0.883502101165053	Junction	Hippocampus
chr9:132376169-132379058(-)	ENSG00000125482.12	ENSG00000125482	TTF1	0.0548654210236328	0.19175629289857	0.856107513357315	0.39249689529112	0.883507710456973	Junction	Hippocampus
chr1:103534858-103535329(+)	ENSG00000185946.15	ENSG00000185946	RNPC3	0.0256632994277949	3.27947034233648	0.856090017716824	0.392506559165093	0.883515484314135	Junction	Hippocampus
chrX:130021151-130022896(+)	ENSG00000085185.15	ENSG00000085185	BCORL1	-0.0685403376414712	-0.615032213889893	-0.85603682004802	0.392535944264491	0.883531004848331	Junction	Hippocampus
chr5:31515565-31521122(-)	ENSG00000113360.16	ENSG00000113360	DROSHA	-0.060168955746924	-0.257258983348067	-0.856036372540857	0.392536191462253	0.883531004848331	Junction	Hippocampus
chr20:36905504-36911217(-)	ENSG00000101347.8	ENSG00000101347	SAMHD1	-0.0410371551564391	2.25504497923151	-0.856020792689319	0.392544797650441	0.883531004848331	Junction	Hippocampus
chr8:28349229-28350063(-)	ENSG00000186918.13	ENSG00000186918	ZNF395	0.0596574625266233	0.0733580290439567	0.855995274445941	0.392558893976722	0.883531004848331	Junction	Hippocampus
chr5:55468150-55475298(-)	ENSG00000067113.16	ENSG00000067113	PLPP1	0.0343299115238943	2.86838664255436	0.855987795589744	0.392563025369529	0.883531004848331	Junction	Hippocampus
chr16:2759662-2759746(+)	ENSG00000167978.16	ENSG00000167978	SRRM2	0.0625818303831654	0.104677087756804	0.855975350374756	0.392569900285839	0.883531004848331	Junction	Hippocampus
chr6:130068422-130070975(+)	ENSG00000198945.7	ENSG00000198945	L3MBTL3	0.0505766653831664	0.599582675598167	0.855971370676681	0.392572098743937	0.883531004848331	Junction	Hippocampus
chr22:24226768-24231383(-)	ENSG00000099998.17	ENSG00000099998	GGT5	-0.087257477131521	-0.72163388613136	-0.855964487930343	0.39257590091675	0.883531004848331	Junction	Hippocampus
chr15:62712078-62716330(+)	ENSG00000171914.15	ENSG00000171914	TLN2	-0.0334126387868461	2.68748592042722	-0.855963971351928	0.392576186286358	0.883531004848331	Junction	Hippocampus
chr17:40277185-40278184(+)	ENSG00000171475.13	ENSG00000171475	WIPF2	0.0360956901910747	1.50843702440173	0.855963444365261	0.392576477405851	0.883531004848331	Junction	Hippocampus
chr17:68875734-68876459(-)	ENSG00000141338.13	ENSG00000141338	ABCA8	0.0588394947623052	1.67569053004274	0.855935858442128	0.392591716684471	0.883531004848331	Junction	Hippocampus
chr3:15229060-15230441(+)	ENSG00000131375.9	ENSG00000131375	CAPN7	-0.0351390934427956	1.18939646378438	-0.855932424737055	0.392593613589759	0.883531004848331	Junction	Hippocampus
chr6:148508878-148514323(+)	ENSG00000111961.17	ENSG00000111961	SASH1	-0.0623507612353319	0.960707363691993	-0.855918881225646	0.392601095579234	0.883531004848331	Junction	Hippocampus
chr9:3932471-3937027(-)	ENSG00000107249.21	ENSG00000107249	GLIS3	0.067472514663686	0.210229601138467	0.855910387654451	0.392605787819535	0.883531004848331	Junction	Hippocampus
chr3:119912811-119916043(-)	ENSG00000082701.14	ENSG00000082701	GSK3B	0.0243692495549001	3.26040018800689	0.855897975668291	0.392612644834302	0.883531004848331	Junction	Hippocampus
chr16:15132874-15133263(-)	ENSG00000250251.6	ENSG00000250251	PKD1P6	-0.0894706133064384	-0.827822308930034	-0.855889077853001	0.392617560486549	0.883531004848331	Junction	Hippocampus
chr7:141555568-141593145(+)	ENSG00000006530.15	ENSG00000006530	AGK	0.031856955668979	2.79377851425732	0.855886414179613	0.39261903205642	0.883531004848331	Junction	Hippocampus
chr3:158653468-158654546(+)	ENSG00000168827.14	ENSG00000168827	GFM1	-0.0284979718180778	2.71082858477887	-0.85586599653681	0.392630312074882	0.883533742689845	Junction	Hippocampus
chr15:41815406-41815623(+)	ENSG00000137802.13	ENSG00000137802	MAPKBP1	0.0410754516394901	1.32142751369547	0.855846493242754	0.392641087132524	0.883533742689845	Junction	Hippocampus
chr3:132467314-132473144(+)	ENSG00000138246.15	ENSG00000138246	DNAJC13	0.0411279081202968	0.901985049052733	0.8558413265679	0.392643941614816	0.883533742689845	Junction	Hippocampus
chr14:49543279-49586655(+)				-0.638566647232735	4.12976928198295	-0.855836991110012	0.392646336876464	0.883533742689845	Junction	Hippocampus
chr2:231198699-231206197(+)	ENSG00000135931.17	ENSG00000135931	ARMC9	0.0774008538235359	-0.670199674740416	0.855817505374332	0.39265710250092	0.883533742689845	Junction	Hippocampus
chr12:105348627-105365806(+)	ENSG00000235162.8	ENSG00000235162	C12orf75	-0.0970458583406198	-1.02074741797224	-0.855813426676979	0.392659355952768	0.883533742689845	Junction	Hippocampus
chr10:77993368-77999980(-)	ENSG00000148606.12	ENSG00000148606	POLR3A	-0.0353071454494044	1.62310604116079	-0.855795533842666	0.392669241711971	0.883533742689845	Junction	Hippocampus
chr15:65691512-65696365(-)	ENSG00000174485.15	ENSG00000174485	DENND4A	-0.0268144012019363	2.45000335914528	-0.855776663148942	0.392679667900897	0.883533742689845	Junction	Hippocampus
chr3:50326187-50326356(-)	ENSG00000114383.9	ENSG00000114383	TUSC2	0.0299403015862904	2.66203372094859	0.855776455148134	0.392679782823722	0.883533742689845	Junction	Hippocampus
chr14:24137206-24137320(+)	ENSG00000092010.14	ENSG00000092010	PSME1	-0.0479723544318254	2.12848067462716	-0.855762889971862	0.392687277782957	0.883533742689845	Junction	Hippocampus
chr2:26034736-26098661(+)	ENSG00000084733.10	ENSG00000084733	RAB10	-0.0214932857831256	3.71420667498435	-0.855754109020644	0.392692129433966	0.883533742689845	Junction	Hippocampus
chr5:132752182-132760801(-)	ENSG00000164402.13	ENSG00000164402	SEPT8	0.0285636091180581	2.75354985433123	0.855749321901792	0.392694774428156	0.883533742689845	Junction	Hippocampus
chr10:102159569-102159895(+)	ENSG00000166197.16	ENSG00000166197	NOLC1	0.0330905256014543	2.59712301704983	0.855713450849513	0.392714594361507	0.883548125655566	Junction	Hippocampus
chr1:150941429-150942562(+)	ENSG00000143379.12	ENSG00000143379	SETDB1	0.0372692140282717	1.43182530606453	0.855692182016025	0.392726346377379	0.883548125655566	Junction	Hippocampus
chr8:38247836-38249707(+)	ENSG00000085788.13	ENSG00000085788	DDHD2	-0.0246753952655211	3.59227301377305	-0.855662758190204	0.392742604757205	0.883548125655566	Junction	Hippocampus
chr22:37024811-37029215(+)	ENSG00000128309.16	ENSG00000128309	MPST	0.0549331753599485	0.410972203357083	0.855661029237764	0.392743560117006	0.883548125655566	Junction	Hippocampus
chr4:41264162-41267986(+)	ENSG00000154277.12	ENSG00000154277	UCHL1	0.0288950723253148	6.820785400364	0.855650733179496	0.39274924939486	0.883548125655566	Junction	Hippocampus
chr19:41294687-41301535(+)	ENSG00000105323.16	ENSG00000105323	HNRNPUL1	-0.0268948784279791	2.76470821733144	-0.855647601622016	0.392750979804943	0.883548125655566	Junction	Hippocampus
chr15:28745756-28745979(+)	ENSG00000248334.6	ENSG00000248334	WHAMMP2	0.0983100953343118	-0.617062762503176	0.855645058046726	0.392752385316115	0.883548125655566	Junction	Hippocampus
chr6:31626163-31626771(+)	ENSG00000204469.12	ENSG00000204469	PRRC2A	0.0264365793176133	3.79392797873571	0.855632161259868	0.392759511780154	0.883548125655566	Junction	Hippocampus
chr2:26254475-26263379(+)	ENSG00000138029.13	ENSG00000138029	HADHB	-0.0317037763313444	3.75729899039812	-0.855617749843091	0.392767475286513	0.883548125655566	Junction	Hippocampus
chr22:28306644-28442885(-)	ENSG00000100154.14	ENSG00000100154	TTC28	-0.0841497579107315	-0.316096864405188	-0.855609768207026	0.392771885846551	0.883548125655566	Junction	Hippocampus
chrM:1959-2024(+)				-0.399518504613378	0.259164906584716	-0.855605567719802	0.392774206999453	0.883548125655566	Junction	Hippocampus
chr7:149432933-149436574(-)	ENSG00000196453.7	ENSG00000196453	ZNF777	0.0489725994534381	0.567702639964003	0.855599069075645	0.392777798110444	0.883548125655566	Junction	Hippocampus
chr6:53093979-53095512(+)	ENSG00000112146.16	ENSG00000112146	FBXO9	-0.0305850463555026	3.56692095890956	-0.855591637809147	0.392781904607322	0.883548125655566	Junction	Hippocampus
chr14:59479352-59483679(-)	ENSG00000126790.11	ENSG00000126790	L3HYPDH	-0.0770901728179203	-0.071533213151506	-0.855540054467146	0.392810410136581	0.883590407687467	Junction	Hippocampus
chr10:13663510-13666096(-)	ENSG00000151474.20	ENSG00000151474	FRMD4A	-0.0410622269593098	1.25716843938703	-0.855535145654913	0.392813122866492	0.883590407687467	Junction	Hippocampus
chr20:18306394-18315071(+)	ENSG00000125846.15	ENSG00000125846	ZNF133	0.0795790311338986	-0.646859258261613	0.855520416362886	0.392821262702577	0.883594746602719	Junction	Hippocampus
chr3:180912737-180914651(+)	ENSG00000114416.17	ENSG00000114416	FXR1	0.0798454786208904	-0.24952673758727	0.855435862676621	0.392867991519975	0.883667243529574	Junction	Hippocampus
chr17:29115100-29115350(-)	ENSG00000196535.15	ENSG00000196535	MYO18A	0.0281736737469333	2.40752031204442	0.855429002362931	0.392871783038759	0.883667243529574	Junction	Hippocampus
chr22:19878188-19878365(-)	ENSG00000184470.20	ENSG00000184470	TXNRD2	0.0471552758089179	0.685119811208971	0.85542837993583	0.392872127039297	0.883667243529574	Junction	Hippocampus
chr1:161123222-161123838(-)	ENSG00000158796.16	ENSG00000158796	DEDD	0.0348145972820739	1.15335069681137	0.855400864220466	0.392887334498749	0.883687477549202	Junction	Hippocampus
chr22:35415973-35416338(+)	ENSG00000100297.15	ENSG00000100297	MCM5	0.0661296564666271	-0.46780909297395	0.855387918097835	0.392894489720482	0.883689600013983	Junction	Hippocampus
chrX:111146566-111147736(+)	ENSG00000077264.14	ENSG00000077264	PAK3	-0.0367371413715274	2.95291440764001	-0.855370093378254	0.392904341434721	0.883691347358284	Junction	Hippocampus
chr10:5429230-5451829(+)	ENSG00000173848.18	ENSG00000173848	NET1	0.0516909120743291	1.13969039699808	0.855364035284194	0.392907689774723	0.883691347358284	Junction	Hippocampus
chr1:233025400-233054267(-)	ENSG00000135749.18	ENSG00000135749	PCNX2	-0.0343442872742979	2.15177800237325	-0.855331478508745	0.392925684370725	0.883702452375107	Junction	Hippocampus
chr17:4085804-4086485(-)	ENSG00000074755.14	ENSG00000074755	ZZEF1	-0.0278440104131948	2.12254733491148	-0.855320059569198	0.392931995900918	0.883702452375107	Junction	Hippocampus
chr1:205073237-205073655(+)	ENSG00000184144.10	ENSG00000184144	CNTN2	0.0454134562903561	3.47377151948445	0.855313664685338	0.392935530538273	0.883702452375107	Junction	Hippocampus
chr1:26447661-26457790(+)	ENSG00000117682.16	ENSG00000117682	DHDDS	-0.0468270819758752	0.887887890660612	-0.855296210319829	0.392945178169627	0.883702452375107	Junction	Hippocampus
chr3:167298459-167305642(-)	ENSG00000169064.12	ENSG00000169064	ZBBX	0.0736644249096683	0.451077095898604	0.855276519198287	0.392956062306405	0.883702452375107	Junction	Hippocampus
chr10:98620709-98641846(-)	ENSG00000172987.12	ENSG00000172987	HPSE2	-0.120599095516011	-1.18462760603529	-0.855259753463148	0.392965329599844	0.883702452375107	Junction	Hippocampus
chr1:44319745-44355259(-)	ENSG00000117419.14	ENSG00000117419	ERI3	-0.104118246583221	-0.994270793786819	-0.855243331080528	0.39297440723342	0.883702452375107	Junction	Hippocampus
chr20:63428436-63433808(-)	ENSG00000075043.18	ENSG00000075043	KCNQ2	-0.0640157727038617	0.2707249008801	-0.855240439217435	0.392976005752411	0.883702452375107	Junction	Hippocampus
chr9:125261960-125268935(+)	ENSG00000165219.21	ENSG00000165219	GAPVD1	0.0707138315506527	-0.552674665373353	0.85522985373956	0.392981857061568	0.883702452375107	Junction	Hippocampus
chr14:103757752-103778744(-)	ENSG00000088808.16	ENSG00000088808	PPP1R13B	0.0337202363790091	1.50378744168806	0.855227933617497	0.392982918448504	0.883702452375107	Junction	Hippocampus
chr8:38321173-38326729(-)	ENSG00000147548.16	ENSG00000147548	WHSC1L1	-0.0251995809975413	3.51300507324877	-0.855222507173323	0.392985918036487	0.883702452375107	Junction	Hippocampus
chr10:133556048-133556758(-)	ENSG00000171772.15	ENSG00000171772	SYCE1	-0.107761121418511	-1.05871201610189	-0.855200348718123	0.392998166761138	0.883702452375107	Junction	Hippocampus
chr5:34182868-34200820(-)	ENSG00000215158.9	ENSG00000215158	RP11-1023L17.1	0.285478334465069	-2.62142567608412	0.855193571616738	0.39300191304561	0.883702452375107	Junction	Hippocampus
chr1:111486653-111488676(-)	ENSG00000121933.18	ENSG00000121933	TMIGD3	-0.0898195896073157	0.337448596514402	-0.855178541710122	0.393010221440008	0.883702452375107	Junction	Hippocampus
chr6:43141818-43141930(+)	ENSG00000112655.15	ENSG00000112655	PTK7	0.0805065007112269	-0.926760010430995	0.855177525084873	0.393010783424972	0.883702452375107	Junction	Hippocampus
chr5:149041618-149042693(-)	ENSG00000169247.11	ENSG00000169247	SH3TC2	0.060318185154913	1.4131993329084	0.855142765916509	0.393029998400227	0.883702452375107	Junction	Hippocampus
chr14:21073243-21073931(+)	ENSG00000165801.9	ENSG00000165801	ARHGEF40	0.0562638700520418	0.296772677353536	0.855138747610237	0.393032219769159	0.883702452375107	Junction	Hippocampus
chr1:223292652-223363277(-)	ENSG00000143502.14	ENSG00000143502	SUSD4	-0.0446255573034176	2.41945975886577	-0.855132186660025	0.393035846759228	0.883702452375107	Junction	Hippocampus
chr11:17393760-17394265(-)	ENSG00000006071.12	ENSG00000006071	ABCC8	-0.0511303638770643	1.05569377084338	-0.85512359630248	0.393040595666396	0.883702452375107	Junction	Hippocampus
chr15:52557223-52568847(-)	ENSG00000128989.10	ENSG00000128989	ARPP19	-0.0210758174211305	4.97649356117785	-0.855109564862463	0.393048352578806	0.883702452375107	Junction	Hippocampus
chr19:33212640-33212850(-)	ENSG00000130876.11	ENSG00000130876	SLC7A10	-0.0801483193735072	-0.918147368584931	-0.855105242341623	0.393050742189482	0.883702452375107	Junction	Hippocampus
chr11:34123856-34124301(+)	ENSG00000135372.8	ENSG00000135372	NAT10	-0.0446331168095534	0.966249548786745	-0.855098207153445	0.393054631457594	0.883702452375107	Junction	Hippocampus
chr4:42522300-42524762(-)	ENSG00000124406.16	ENSG00000124406	ATP8A1	-0.0292420073263206	4.68581229001573	-0.855096644069184	0.393055495581764	0.883702452375107	Junction	Hippocampus
chr10:46883283-46888214(+)	ENSG00000150175.13	ENSG00000150175	FRMPD2B	0.162319456189895	-0.185063093458412	0.855067003702203	0.393071881966094	0.883725327726956	Junction	Hippocampus
chr6:144514821-144516228(+)	ENSG00000152818.18	ENSG00000152818	UTRN	-0.0479197703951699	1.28958575279155	-0.855033540739778	0.393090382134055	0.883752954602655	Junction	Hippocampus
chr17:67736024-67736665(+)	ENSG00000130935.9	ENSG00000130935	NOL11	-0.0325278330840958	1.68902151798051	-0.85500967652501	0.393103575909435	0.883768650865294	Junction	Hippocampus
chr10:70526137-70529228(+)	ENSG00000107719.8	ENSG00000107719	PALD1	-0.0661856927262179	0.175557736934696	-0.854901404339067	0.393163439586903	0.883850217237706	Junction	Hippocampus
chr5:123557565-123573392(+)	ENSG00000151292.17	ENSG00000151292	CSNK1G3	-0.0301442004904508	2.16419422578318	-0.854895464178672	0.393166724061277	0.883850217237706	Junction	Hippocampus
chr3:132446551-132447320(+)	ENSG00000138246.15	ENSG00000138246	DNAJC13	0.0343569906970543	2.03865010247009	0.854895172088832	0.393166885566032	0.883850217237706	Junction	Hippocampus
chr12:113187049-113191309(+)	ENSG00000139405.15	ENSG00000139405	RITA1	0.0382457261961015	1.33123903023739	0.854889651084511	0.393169938293474	0.883850217237706	Junction	Hippocampus
chrX:12867124-12867480(+)	ENSG00000196664.4	ENSG00000196664	TLR7	0.107372628949106	-0.928819627771705	0.854887874811888	0.393170920450485	0.883850217237706	Junction	Hippocampus
chr16:28152786-28152929(-)	ENSG00000169180.11	ENSG00000169180	XPO6	-0.072951404532845	0.0068556504146117	-0.854855409665204	0.393188871714312	0.883856424409483	Junction	Hippocampus
chr15:95256777-95288301(-)	ENSG00000248441.6	ENSG00000248441	LINC01197	-0.066229123823986	0.456808207037015	-0.854847672386192	0.393193150035513	0.883856424409483	Junction	Hippocampus
chr18:36687179-36693208(+)	ENSG00000134775.15	ENSG00000134775	FHOD3	0.0362687744795095	1.96747483414073	0.854831548965546	0.393202065556886	0.883856424409483	Junction	Hippocampus
chrX:31968515-32155370(-)	ENSG00000198947.15	ENSG00000198947	DMD	0.0671285826679498	0.818226479140574	0.854823566766555	0.393206479396917	0.883856424409483	Junction	Hippocampus
chr11:93796541-93797534(+)	ENSG00000042429.10	ENSG00000042429	MED17	-0.0417784862674967	0.798845228986265	-0.854808817864104	0.393214635035365	0.883856424409483	Junction	Hippocampus
chr16:70241261-70243626(-)	ENSG00000261556.9	ENSG00000261556	SMG1P7	0.0875879745233664	-0.723876166043437	0.854786523955966	0.393226962999139	0.883856424409483	Junction	Hippocampus
chr1:35030714-35031814(-)	ENSG00000163867.16	ENSG00000163867	ZMYM6	-0.0408621269663619	0.959701399587843	-0.854777889747646	0.39323173755974	0.883856424409483	Junction	Hippocampus
chr5:14716836-14741826(-)	ENSG00000154122.12	ENSG00000154122	ANKH	-0.0311385571966511	2.26461081754647	-0.854764390283194	0.393239202589408	0.883856424409483	Junction	Hippocampus
chr19:10631142-10631274(+)	ENSG00000129353.14	ENSG00000129353	SLC44A2	-0.03213945890199	2.7500577766042	-0.854757063981064	0.393243253976045	0.883856424409483	Junction	Hippocampus
chrX:47244551-47244681(+)	ENSG00000102226.9	ENSG00000102226	USP11	-0.0266375355882866	4.77872936241857	-0.854752006862078	0.393246050537317	0.883856424409483	Junction	Hippocampus
chrX:119838052-119838366(-)	ENSG00000125351.11	ENSG00000125351	UPF3B	0.0588988276306182	0.330536464527289	0.854740966447381	0.393252155872947	0.883856424409483	Junction	Hippocampus
chr5:150376331-150376422(+)	ENSG00000070814.17	ENSG00000070814	TCOF1	0.0408193284096386	1.03890768560047	0.854736922170945	0.393254392367227	0.883856424409483	Junction	Hippocampus
chr19:6216514-6217953(-)	ENSG00000130382.8	ENSG00000130382	MLLT1	-0.0415808863391336	1.43372416178255	-0.854736822744885	0.393254447350167	0.883856424409483	Junction	Hippocampus
chr5:113561186-113563372(+)	ENSG00000047188.15	ENSG00000047188	YTHDC2	-0.0297353640849747	2.00328031694737	-0.854709039256198	0.39326981189451	0.883868354752313	Junction	Hippocampus
chr17:59683757-59683874(+)	ENSG00000141367.11	ENSG00000141367	CLTC	0.0214064716627524	5.16469305557778	0.854704754966282	0.393272181181748	0.883868354752313	Junction	Hippocampus
chrX:106820996-106821976(+)	ENSG00000133138.19	ENSG00000133138	TBC1D8B	0.0777558215911963	-0.451445643705811	0.854690963607321	0.393279808103365	0.883871532832424	Junction	Hippocampus
chr1:178470724-178473074(+)	ENSG00000075391.16	ENSG00000075391	RASAL2	0.08942805299203	-0.498450952622754	0.854669280311456	0.393291799619747	0.883884519808274	Junction	Hippocampus
chr7:130550650-130551240(-)	ENSG00000158623.14	ENSG00000158623	COPG2	0.0381163776177872	1.13569597201422	0.854613146940326	0.393322844099522	0.883922860743117	Junction	Hippocampus
chr13:51799668-51804053(-)	ENSG00000102796.10	ENSG00000102796	DHRS12	0.065013691938321	-0.441946199657348	0.854607601479145	0.393325911089706	0.883922860743117	Junction	Hippocampus
chr2:177513909-177521268(+)	ENSG00000018510.13	ENSG00000018510	AGPS	0.0295637174375879	2.28785652750733	0.854604729682437	0.393327499380333	0.883922860743117	Junction	Hippocampus
chr2:86752031-86753457(+)	ENSG00000153561.12	ENSG00000153561	RMND5A	0.0311531467235679	3.30577399337331	0.854573763421069	0.393344625987593	0.883947385968548	Junction	Hippocampus
chr13:20583020-20590966(+)	ENSG00000032742.17	ENSG00000032742	IFT88	0.0606332522540701	-0.259344179523755	0.854539380033271	0.393363643047077	0.883960902401432	Junction	Hippocampus
chr11:128772986-128781957(+)	ENSG00000151702.16	ENSG00000151702	FLI1	0.0662623813596299	-0.208217266161682	0.854533332585603	0.393366987879206	0.883960902401432	Junction	Hippocampus
chr2:47374049-47375233(+)	ENSG00000119888.10	ENSG00000119888	EPCAM	-0.0799010892011022	0.705956070179319	-0.854528685366565	0.393369558259221	0.883960902401432	Junction	Hippocampus
chr5:36211923-36217747(-)	ENSG00000152620.12	ENSG00000152620	NADK2	-0.0272563783460911	3.18259598579528	-0.85450295340884	0.393383790807437	0.883960902401432	Junction	Hippocampus
chr9:8485325-8504260(-)	ENSG00000153707.16	ENSG00000153707	PTPRD	0.039275929355538	2.05818226520325	0.854490317489261	0.3933907799486	0.883960902401432	Junction	Hippocampus
chr16:1961637-1961796(+)	ENSG00000140990.14	ENSG00000140990	NDUFB10	0.0217468569588447	3.91255430006296	0.854484935688756	0.393393756736556	0.883960902401432	Junction	Hippocampus
chr1:55141732-55142741(-)	ENSG00000162402.13	ENSG00000162402	USP24	-0.0321166202728119	2.32041686690937	-0.854484251845556	0.393394134985709	0.883960902401432	Junction	Hippocampus
chr7:35150275-35162000(-)	ENSG00000189212.12	ENSG00000189212	DPY19L2P1	-0.0779374435477699	1.12118259887577	-0.85446422241157	0.393405213817124	0.883965341143096	Junction	Hippocampus
chr4:1348190-1349523(+)	ENSG00000163945.15	ENSG00000163945	UVSSA	0.052770647312018	0.52738770210115	0.854458213752513	0.393408537408886	0.883965341143096	Junction	Hippocampus
chr4:169748843-169750535(-)	ENSG00000056050.6	ENSG00000056050	HPF1	-0.0357862462703167	1.64492182746798	-0.854432312698723	0.393422864349828	0.883967238218027	Junction	Hippocampus
chr12:56107614-56109229(+)	ENSG00000257411.1	ENSG00000257411	RP11-603J24.9	-0.0254542227950723	3.61095410092035	-0.854421206772071	0.393429007593034	0.883967238218027	Junction	Hippocampus
chr10:104203804-104205962(-)	ENSG00000197748.12	ENSG00000197748	CFAP43	0.08191075333517	-0.504638962045946	0.854419270335042	0.393430078739128	0.883967238218027	Junction	Hippocampus
chr16:1975263-1975344(+)	ENSG00000183751.14	ENSG00000183751	TBL3	-0.0488318035355951	0.370022444500502	-0.854411755148423	0.393434235804501	0.883967238218027	Junction	Hippocampus
chr2:135602709-135604805(+)	ENSG00000048991.16	ENSG00000048991	R3HDM1	-0.0400915044393606	3.30878812521263	-0.854374131479587	0.393455047938264	0.883998993335381	Junction	Hippocampus
chr17:19546504-19547984(+)	ENSG00000142494.13	ENSG00000142494	SLC47A1	-0.11445916937382	-0.110374279208283	-0.854363739037581	0.393460796801671	0.883998993335381	Junction	Hippocampus
chr5:19591245-19612433(-)	ENSG00000145526.11	ENSG00000145526	CDH18	0.0443710699443403	2.04735707279215	0.85430749131417	0.393491912654002	0.884054940679725	Junction	Hippocampus
chr7:74246764-74249011(-)	ENSG00000049541.10	ENSG00000049541	RFC2	0.0587996153606864	-0.429912479122965	0.854242504578973	0.393527864730451	0.884108001629216	Junction	Hippocampus
chr5:150203780-150203906(+)	ENSG00000011083.8	ENSG00000011083	SLC6A7	0.0557304502895096	0.82275570068048	0.854242334080637	0.393527959056468	0.884108001629216	Junction	Hippocampus
chr21:29577182-29581424(-)	ENSG00000171189.17	ENSG00000171189	GRIK1	0.0663883531337173	0.837157118032192	0.854230975565599	0.393534243040202	0.884108157696239	Junction	Hippocampus
chr15:72736964-72737477(+)	ENSG00000140463.13	ENSG00000140463	BBS4	0.0369087614290098	1.29574596577172	0.854210859118271	0.393545372411254	0.884113883762139	Junction	Hippocampus
chr22:50416158-50418866(+)	ENSG00000100239.15	ENSG00000100239	PPP6R2	0.0323610759526993	1.90934544035966	0.854199944514702	0.393551410966778	0.884113883762139	Junction	Hippocampus
chr1:26832608-26848607(+)	ENSG00000204160.11	ENSG00000204160	ZDHHC18	0.0501716703795256	0.394807699047167	0.854185109249831	0.393559618736856	0.884113883762139	Junction	Hippocampus
chr7:100615032-100615151(+)	ENSG00000106330.11	ENSG00000106330	MOSPD3	0.0753485732860488	-0.879944073117382	0.854177317580678	0.393563929603428	0.884113883762139	Junction	Hippocampus
chr20:13788653-13793159(+)	ENSG00000101247.17	ENSG00000101247	NDUFAF5	-0.0772747914901627	-0.832336631373061	-0.854170205305493	0.3935678646094	0.884113883762139	Junction	Hippocampus
chr21:44773688-44777298(-)	ENSG00000184787.18	ENSG00000184787	UBE2G2	-0.0389088013992645	1.24329376611542	-0.854138378964767	0.393585473450705	0.884139479567108	Junction	Hippocampus
chr9:137452436-137452552(-)	ENSG00000165802.20	ENSG00000165802	NSMF	-0.0381051471659467	6.18922487236645	-0.854113419067678	0.393599283569109	0.884156541352859	Junction	Hippocampus
chr6:42642482-42644213(+)	ENSG00000024048.10	ENSG00000024048	UBR2	0.0298784671263305	2.20496603112322	0.854089656611447	0.393612431426497	0.884172114962036	Junction	Hippocampus
chr2:172498101-172501771(+)	ENSG00000091409.14	ENSG00000091409	ITGA6	-0.0553817080716146	0.699183075523335	-0.854076806782425	0.393619541397002	0.884174125380436	Junction	Hippocampus
chr19:42317882-42320316(+)	ENSG00000167619.11	ENSG00000167619	TMEM145	-0.0710367536613362	0.193454435163214	-0.854051360654015	0.393633621287334	0.884174221698799	Junction	Hippocampus
chr2:191408190-191409043(+)	ENSG00000128641.18	ENSG00000128641	MYO1B	0.0565345379567997	1.03910878374477	0.854040549647958	0.393639603342275	0.884174221698799	Junction	Hippocampus
chr7:98956534-98957980(+)	ENSG00000196367.12	ENSG00000196367	TRRAP	-0.032975270457529	1.94260800491486	-0.854034490643538	0.393642955995897	0.884174221698799	Junction	Hippocampus
chr17:6110936-6117987(+)	ENSG00000179314.13	ENSG00000179314	WSCD1	-0.0494798247518687	0.961232026535099	-0.854024892464608	0.393648267030919	0.884174221698799	Junction	Hippocampus
chr3:184355779-184356992(-)	ENSG00000114859.15	ENSG00000114859	CLCN2	0.060724901500026	0.0440574512881569	0.85402056936487	0.393650659179561	0.884174221698799	Junction	Hippocampus
chr5:36961584-36962122(+)	ENSG00000164190.16	ENSG00000164190	NIPBL	0.0250032191889714	2.67759143507078	0.854004271620796	0.393659677470201	0.884180518081753	Junction	Hippocampus
chr15:41517692-41517797(-)	ENSG00000103932.11	ENSG00000103932	RPAP1	0.0662929276432314	-0.328757594563135	0.853976572629286	0.393675004883069	0.884192773951433	Junction	Hippocampus
chr19:38879501-38879631(-)	ENSG00000068903.19	ENSG00000068903	SIRT2	-0.0285232340183534	3.28052798676447	-0.853927926250465	0.393701924543911	0.884192773951433	Junction	Hippocampus
chr1:92147269-92147683(+)	ENSG00000189195.10	ENSG00000189195	BTBD8	-0.0440532150097556	1.33692878052861	-0.853914635889485	0.393709279284121	0.884192773951433	Junction	Hippocampus
chrX:124547091-124561670(-)	ENSG00000009694.13	ENSG00000009694	TENM1	0.0460582504131945	1.31115907723934	0.853902869342782	0.393715790831913	0.884192773951433	Junction	Hippocampus
chrX:72705246-72712778(-)	ENSG00000067177.14	ENSG00000067177	PHKA1	-0.0534626748130611	0.751143703595646	-0.853896462145522	0.393719336570199	0.884192773951433	Junction	Hippocampus
chr21:33525001-33528166(-)	ENSG00000159131.16	ENSG00000159131	GART	-0.0511545334951401	0.72914477367817	-0.853880784954423	0.39372801239817	0.884192773951433	Junction	Hippocampus
chr1:222659658-222659733(+)	ENSG00000154305.16	ENSG00000154305	MIA3	0.0265118380199989	3.08243370369987	0.853876924220437	0.393730148963534	0.884192773951433	Junction	Hippocampus
chr7:80188994-80189089(+)	ENSG00000127955.15	ENSG00000127955	GNAI1	0.0320747760931954	3.61459951070526	0.853851258172551	0.393744352967473	0.884192773951433	Junction	Hippocampus
chr12:113135600-113136060(-)	ENSG00000111344.11	ENSG00000111344	RASAL1	0.0629738510242503	0.158828417021081	0.853837369444794	0.393752039342817	0.884192773951433	Junction	Hippocampus
chr17:4272517-4282797(-)	ENSG00000132388.12	ENSG00000132388	UBE2G1	0.0310989771195522	2.24878902763019	0.853829958796747	0.393756140621334	0.884192773951433	Junction	Hippocampus
chrX:136685824-136687931(-)	ENSG00000129675.15	ENSG00000129675	ARHGEF6	-0.041071180460488	2.86984972391087	-0.853822020823565	0.393760533766461	0.884192773951433	Junction	Hippocampus
chr5:176324758-176336719(+)	ENSG00000170085.17	ENSG00000170085	SIMC1	-0.051635786950511	0.282737889995624	-0.853820898167427	0.393761155085067	0.884192773951433	Junction	Hippocampus
chr19:14478568-14478683(-)	ENSG00000123159.15	ENSG00000123159	GIPC1	-0.0273363753781414	2.74128322269308	-0.853803460250087	0.393770805937222	0.884192773951433	Junction	Hippocampus
chr5:134526012-134535857(+)	ENSG00000043143.20	ENSG00000043143	JADE2	-0.0773453080536136	-0.137910642161344	-0.853784998473012	0.393781023591673	0.884192773951433	Junction	Hippocampus
chr2:86039463-86040391(-)	ENSG00000068654.15	ENSG00000068654	POLR1A	-0.0406378013495766	0.966882966513373	-0.853750907949373	0.393799891385892	0.884192773951433	Junction	Hippocampus
chr1:99662400-99667641(+)	ENSG00000099260.10	ENSG00000099260	PALMD	-0.0555147270442571	2.05690617488208	-0.853748099272295	0.393801445905178	0.884192773951433	Junction	Hippocampus
chr11:103204965-103209875(+)	ENSG00000187240.13	ENSG00000187240	DYNC2H1	0.0371115751584366	1.70113343561509	0.853747541927437	0.393801754379436	0.884192773951433	Junction	Hippocampus
chr22:43838994-43839944(-)	ENSG00000130540.13	ENSG00000130540	SULT4A1	0.0328678332993092	3.71243508647997	0.853746966307015	0.393802072968844	0.884192773951433	Junction	Hippocampus
chr11:870500-883147(-)	ENSG00000177830.17	ENSG00000177830	CHID1	-0.0328587903527931	1.90489939190084	-0.853734898861854	0.393808751989996	0.884192773951433	Junction	Hippocampus
chr1:149906040-149906649(-)	ENSG00000159164.9	ENSG00000159164	SV2A	0.0392472114233679	3.28440772295213	0.853733617150269	0.393809461388505	0.884192773951433	Junction	Hippocampus
chr2:9585346-9587413(-)	ENSG00000134308.13	ENSG00000134308	YWHAQ	-0.020545033555238	6.14031283622828	-0.853722138435877	0.393815814633149	0.884192773951433	Junction	Hippocampus
chr11:8140194-8153374(-)	ENSG00000166405.14	ENSG00000166405	RIC3	-0.0779446420572048	-0.640039338655394	-0.853718052571479	0.393818076094476	0.884192773951433	Junction	Hippocampus
chr1:37857710-37859530(-)	ENSG00000188786.9	ENSG00000188786	MTF1	-0.0487022341563643	0.698960729509008	-0.853715339094759	0.393819577965291	0.884192773951433	Junction	Hippocampus
chrX:130247006-130260418(-)	ENSG00000056277.15	ENSG00000056277	ZNF280C	-0.0552250690751239	0.10137488584121	-0.853707236417877	0.393824062702552	0.884192773951433	Junction	Hippocampus
chr17:69033874-69035245(-)	ENSG00000154258.16	ENSG00000154258	ABCA9	0.0745862870500293	0.40201403258157	0.853690591761205	0.393833275423505	0.884192773951433	Junction	Hippocampus
chr7:98627345-98628401(+)	ENSG00000106236.3	ENSG00000106236	NPTX2	-0.0654175263762176	2.63514750525967	-0.853683547842758	0.393837174230972	0.884192773951433	Junction	Hippocampus
chr3:111913703-111919071(+)	ENSG00000144824.19	ENSG00000144824	PHLDB2	0.111394927537603	-0.910541240285007	0.853682106702653	0.393837971904626	0.884192773951433	Junction	Hippocampus
chr4:25394375-25394670(+)	ENSG00000053900.10	ENSG00000053900	ANAPC4	0.0403132996747468	1.21798989599094	0.853678166042639	0.393840153072084	0.884192773951433	Junction	Hippocampus
chr6:89612371-89613791(+)	ENSG00000135299.16	ENSG00000135299	ANKRD6	-0.0529912487529789	0.483946419038519	-0.853646725780279	0.393857555617163	0.884192773951433	Junction	Hippocampus
chr17:13014497-13015767(-)	ENSG00000006744.18	ENSG00000006744	ELAC2	-0.0309403746076148	2.45548079639891	-0.853641466271414	0.393860466861156	0.884192773951433	Junction	Hippocampus
chr15:78935751-78937317(-)	ENSG00000103811.15	ENSG00000103811	CTSH	0.0497781979409656	3.12158169831069	0.853636109232708	0.393863432103325	0.884192773951433	Junction	Hippocampus
chr11:130137292-130140397(+)	ENSG00000084234.16	ENSG00000084234	APLP2	-0.0387391190832587	4.85047031918276	-0.853635051382237	0.393864017649107	0.884192773951433	Junction	Hippocampus
chr12:112170453-112171116(-)	ENSG00000173064.11	ENSG00000173064	HECTD4	0.0335627137615417	2.34018243713051	0.853599911338846	0.393883468812475	0.884209662868986	Junction	Hippocampus
chr5:50763243-50778068(+)	ENSG00000151883.17	ENSG00000151883	PARP8	0.0470985027058894	1.3773454795699	0.853585550601156	0.393891418118561	0.884209662868986	Junction	Hippocampus
chr2:97656961-97657151(-)	ENSG00000115073.7	ENSG00000115073	ACTR1B	0.0373061959620669	2.87417106354015	0.853581232691542	0.393893808292363	0.884209662868986	Junction	Hippocampus
chr7:130070810-130116444(+)	ENSG00000128607.13	ENSG00000128607	KLHDC10	0.0459501891975381	1.01655962420936	0.853576547574969	0.393896401743119	0.884209662868986	Junction	Hippocampus
chr17:67903919-67904701(+)	ENSG00000171634.16	ENSG00000171634	BPTF	0.0267007223951043	3.05061788581392	0.853556118019277	0.3939077106645	0.884221096891381	Junction	Hippocampus
chr2:216162049-216190224(+)	ENSG00000079246.15	ENSG00000079246	XRCC5	-0.0201413535887706	4.88692126321015	-0.853517867428525	0.393928885073345	0.88422752990647	Junction	Hippocampus
chr17:32022826-32024710(+)	ENSG00000185158.12	ENSG00000185158	LRRC37B	0.0523884893152924	0.362645259617188	0.853496743537543	0.393940578938392	0.88422752990647	Junction	Hippocampus
chr15:55327636-55329723(+)	ENSG00000069943.9	ENSG00000069943	PIGB	0.068089289613226	-0.452850594774586	0.853481599383496	0.393948962641793	0.88422752990647	Junction	Hippocampus
chr1:46583330-46585873(-)	ENSG00000079277.19	ENSG00000079277	MKNK1	0.076111944381348	-0.387694086817194	0.85347194445508	0.393954307602839	0.88422752990647	Junction	Hippocampus
chr5:13928179-13931109(-)	ENSG00000039139.9	ENSG00000039139	DNAH5	0.0741743043472374	-0.0765820661725817	0.853461940706057	0.393959845717201	0.88422752990647	Junction	Hippocampus
chr4:77011922-77014855(+)	ENSG00000138758.11	ENSG00000138758	SEPT11	-0.0263384686290441	4.26536023637747	-0.85345085635261	0.393965982113637	0.88422752990647	Junction	Hippocampus
chr19:58312463-58314747(+)	ENSG00000283515.1	ENSG00000283515	CTD-3138B18.4	0.0312152494670829	2.37336680389577	0.853438191362259	0.3939729936358	0.88422752990647	Junction	Hippocampus
chr11:65503800-65504132(+)	ENSG00000251562.7	ENSG00000251562	MALAT1	-0.164679473785176	1.70570338653633	-0.853437923762826	0.393973141783541	0.88422752990647	Junction	Hippocampus
chr21:36214557-36219371(+)	ENSG00000142197.12	ENSG00000142197	DOPEY2	0.0525863043462179	0.516280763621175	0.853430364417286	0.39397732678386	0.88422752990647	Junction	Hippocampus
chr11:62536568-62546659(-)	ENSG00000124942.13	ENSG00000124942	AHNAK	-0.0524979298430955	2.17488453521905	-0.853412988027764	0.393986946792585	0.88422752990647	Junction	Hippocampus
chr16:29895861-29896821(-)	ENSG00000174938.14	ENSG00000174938	SEZ6L2	0.0422407214384919	2.26648893407798	0.85340185349882	0.393993111224475	0.88422752990647	Junction	Hippocampus
chr22:36815236-36816944(-)	ENSG00000100362.12	ENSG00000100362	PVALB	0.179850331107081	1.09290805840912	0.853399592002566	0.393994363268404	0.88422752990647	Junction	Hippocampus
chr14:73645043-73653169(+)	ENSG00000119661.14	ENSG00000119661	DNAL1	0.0774061167556126	-0.772205215627318	0.853394254156206	0.393997318497628	0.88422752990647	Junction	Hippocampus
chr7:899491-900101(-)	ENSG00000105963.13	ENSG00000105963	ADAP1	-0.0281586035016862	3.08418471394232	-0.853392358169237	0.3939983681894	0.88422752990647	Junction	Hippocampus
chr18:34593539-34679467(+)	ENSG00000134769.21	ENSG00000134769	DTNA	-0.0881180516381101	-0.045625210437879	-0.853378338066922	0.394006130313459	0.88422752990647	Junction	Hippocampus
chr1:246660335-246665699(+)	ENSG00000162852.13	ENSG00000162852	CNST	-0.049156371721026	1.37729332928067	-0.853326486200723	0.394034838516147	0.88422752990647	Junction	Hippocampus
chr6:31887962-31888040(-)	ENSG00000204371.11	ENSG00000204371	EHMT2	0.0357275096327698	1.65995716378916	0.853310569940128	0.394043650936808	0.88422752990647	Junction	Hippocampus
chr12:51504121-51505834(+)	ENSG00000050438.16	ENSG00000050438	SLC4A8	0.036705878812812	3.15758834337041	0.853310401754671	0.394043744057372	0.88422752990647	Junction	Hippocampus
chr3:4661088-4662081(+)	ENSG00000150995.18	ENSG00000150995	ITPR1	0.0515433761476352	2.81050530629943	0.85330365508506	0.394047479550026	0.88422752990647	Junction	Hippocampus
chr3:195677849-195681189(+)	ENSG00000242086.8	ENSG00000242086	LINC00969	-0.0722854488449239	1.82800263143565	-0.853288080956759	0.394056102707768	0.88422752990647	Junction	Hippocampus
chr14:99939328-99939986(+)	ENSG00000066629.16	ENSG00000066629	EML1	-0.0433576163296874	0.853377969521204	-0.853280258681566	0.394060433825722	0.88422752990647	Junction	Hippocampus
chr17:63815674-63816867(+)	ENSG00000198231.12	ENSG00000198231	DDX42	-0.0266140414995409	4.06353750511687	-0.85327041164369	0.39406588607628	0.88422752990647	Junction	Hippocampus
chr6:28151937-28152260(+)	ENSG00000198315.10	ENSG00000198315	ZKSCAN8	-0.0385636532779313	1.53853622632105	-0.853261641158452	0.39407074228418	0.88422752990647	Junction	Hippocampus
chr4:112539690-112539862(-)	ENSG00000138658.15	ENSG00000138658	ZGRF1	0.0752581540863256	-0.544224293816893	0.85325754267855	0.394073011620403	0.88422752990647	Junction	Hippocampus
chr17:7467328-7484003(-)	ENSG00000174282.11	ENSG00000174282	ZBTB4	0.0989613653461234	-0.88808096181037	0.853229128663518	0.394088744733686	0.88422752990647	Junction	Hippocampus
chr17:8265469-8265555(+)	ENSG00000178921.13	ENSG00000178921	PFAS	0.0556810101459298	0.0784459816318324	0.853222853795743	0.394092219239754	0.88422752990647	Junction	Hippocampus
chr14:102017295-102017382(+)	ENSG00000197102.10	ENSG00000197102	DYNC1H1	0.023339255869543	4.92135121789902	0.853206711061428	0.394101157844859	0.88422752990647	Junction	Hippocampus
chr17:19924518-19931804(-)	ENSG00000108599.14	ENSG00000108599	AKAP10	0.0333947496266729	1.74259551710592	0.853203468042349	0.394102953594342	0.88422752990647	Junction	Hippocampus
chrX:52063102-52064046(-)	ENSG00000187243.16	ENSG00000187243	MAGED4B	0.0717659100609041	2.48234692120912	0.853166539834187	0.394123402116653	0.88422752990647	Junction	Hippocampus
chr1:33082355-33083953(+)	ENSG00000142920.16	ENSG00000142920	AZIN2	0.0525338076288143	0.642011704129437	0.853157022019211	0.394128672589298	0.88422752990647	Junction	Hippocampus
chr4:6857231-6858424(+)	ENSG00000170871.11	ENSG00000170871	KIAA0232	-0.0296080995696711	2.53338507952743	-0.853142711027307	0.394136597355518	0.88422752990647	Junction	Hippocampus
chr1:115057609-115058882(-)	ENSG00000134198.9	ENSG00000134198	TSPAN2	0.0987833339190854	-0.715184160494568	0.853132066281027	0.394142491987071	0.88422752990647	Junction	Hippocampus
chr2:189667946-189670440(+)	ENSG00000138381.9	ENSG00000138381	ASNSD1	-0.0340465646094566	2.02955117230564	-0.853116329063917	0.394151206721909	0.88422752990647	Junction	Hippocampus
chr8:17684543-17713213(-)	ENSG00000129422.14	ENSG00000129422	MTUS1	0.0443788236322669	1.5517592661274	0.853112485842398	0.394153334984878	0.88422752990647	Junction	Hippocampus
chr16:21847542-21857258(-)	ENSG00000185864.16	ENSG00000185864	NPIPB4	-0.152732476202226	-0.532987994317658	-0.853093820025878	0.39416367166404	0.88422752990647	Junction	Hippocampus
chr3:45964455-45965032(-)	ENSG00000163820.14	ENSG00000163820	FYCO1	0.0618646902652782	0.0161829334782402	0.853080770752503	0.394170898134853	0.88422752990647	Junction	Hippocampus
chr11:22203851-22211266(+)	ENSG00000171714.10	ENSG00000171714	ANO5	-0.0678394791637979	-0.291261639312974	-0.853060331539717	0.394182217193146	0.88422752990647	Junction	Hippocampus
chr2:84640579-84641946(+)	ENSG00000115423.18	ENSG00000115423	DNAH6	0.0703638543819811	0.100299214032777	0.85304673952071	0.394189744444412	0.88422752990647	Junction	Hippocampus
chr19:39466746-39468755(+)	ENSG00000196235.13	ENSG00000196235	SUPT5H	0.0322101882298387	2.51203427059271	0.853044114476607	0.394191198202189	0.88422752990647	Junction	Hippocampus
chr5:123377536-123378335(-)	ENSG00000168944.15	ENSG00000168944	CEP120	0.0380257940308574	1.49865200956425	0.853031227531781	0.394198335080488	0.88422752990647	Junction	Hippocampus
chr5:131429217-131430858(-)	ENSG00000158987.20	ENSG00000158987	RAPGEF6	-0.0392543326340813	1.1644031923289	-0.853017506575753	0.394205933926203	0.88422752990647	Junction	Hippocampus
chr11:1277254-1286001(-)	ENSG00000078902.15	ENSG00000078902	TOLLIP	-0.0311826192057213	3.23683245611238	-0.85300902914309	0.394210628884272	0.88422752990647	Junction	Hippocampus
chr15:101654731-101656921(-)	ENSG00000185418.15	ENSG00000185418	TARSL2	0.0365068805604911	2.53763511975875	0.852995502088972	0.394218120485904	0.88422752990647	Junction	Hippocampus
chrX:103827079-103832059(-)	ENSG00000123570.3	ENSG00000123570	RAB9B	0.0483825345296701	0.525978461361356	0.852987968051631	0.394222293050995	0.88422752990647	Junction	Hippocampus
chr7:100576778-100576901(-)	ENSG00000077454.15	ENSG00000077454	LRCH4	-0.0701707086407139	-0.650344365303356	-0.852987817239995	0.39422237657506	0.88422752990647	Junction	Hippocampus
chr14:70667747-70671075(+)	ENSG00000133985.2	ENSG00000133985	TTC9	0.0474338515727455	2.19574086033422	0.852985438424298	0.394223694036888	0.88422752990647	Junction	Hippocampus
chr1:89568308-89568438(+)	ENSG00000197147.12	ENSG00000197147	LRRC8B	-0.0356902305892973	2.03742224375773	-0.852968599168819	0.394233020214746	0.88422752990647	Junction	Hippocampus
chr22:27751097-27796762(-)	ENSG00000169184.5	ENSG00000169184	MN1	0.0877529763113503	-0.492124882003863	0.852958889619846	0.394238397768808	0.88422752990647	Junction	Hippocampus
chr1:3785204-3786848(-)	ENSG00000130764.9	ENSG00000130764	LRRC47	0.0312783837670904	1.97032288489023	0.852942360024726	0.394247552652014	0.88422752990647	Junction	Hippocampus
chr17:44350341-44350441(+)	ENSG00000030582.16	ENSG00000030582	GRN	-0.0461914168737781	1.94194964776196	-0.852940046749723	0.394248833865052	0.88422752990647	Junction	Hippocampus
chr22:50769553-50769904(-)	ENSG00000079974.17	ENSG00000079974	RABL2B	-0.0550544375661177	1.05279988838986	-0.852915002272316	0.394262704972291	0.88422752990647	Junction	Hippocampus
chr1:54228827-54239128(-)	ENSG00000157216.15	ENSG00000157216	SSBP3	-0.0364386966972064	2.59514595954521	-0.852914095700504	0.394263207090738	0.88422752990647	Junction	Hippocampus
chr5:138444868-138445227(+)	ENSG00000132563.15	ENSG00000132563	REEP2	0.0339494000478857	2.61799149177401	0.852875056188024	0.3942848300811	0.88422752990647	Junction	Hippocampus
chr4:102664853-102668962(-)	ENSG00000109323.8	ENSG00000109323	MANBA	-0.0418669153893104	1.03120392799885	-0.852852159922541	0.394297512073841	0.88422752990647	Junction	Hippocampus
chr2:68047320-68062957(-)	ENSG00000197223.11	ENSG00000197223	C1D	0.0677640616612047	0.321655569824823	0.852841419767641	0.394303461014367	0.88422752990647	Junction	Hippocampus
chr2:38889987-38895776(+)	ENSG00000188010.12	ENSG00000188010	MORN2	-0.0601456175265036	0.130044403454708	-0.852806604990023	0.394322745193192	0.88422752990647	Junction	Hippocampus
chr19:57701146-57701237(-)	ENSG00000179909.15	ENSG00000179909	ZNF154	-0.0518973348295831	0.393282003385207	-0.852795814915488	0.394328722016555	0.88422752990647	Junction	Hippocampus
chr9:34977642-34978014(+)	ENSG00000122733.12	ENSG00000122733	PHF24	0.0361574005104422	2.50125303704719	0.852787351984606	0.394333409830193	0.88422752990647	Junction	Hippocampus
chr4:38630582-38635955(-)	ENSG00000231160.9	ENSG00000231160	KLF3-AS1	0.0780147749800638	0.759665399091821	0.852779341541072	0.394337847031789	0.88422752990647	Junction	Hippocampus
chr16:71733160-71734608(-)	ENSG00000166747.12	ENSG00000166747	AP1G1	0.0231315109069157	2.91200003655174	0.852768600597472	0.394343796778919	0.88422752990647	Junction	Hippocampus
chr1:43441381-43441503(+)	ENSG00000198198.14	ENSG00000198198	SZT2	0.0393285226398607	0.824796135454689	0.852766439473727	0.394344993900053	0.88422752990647	Junction	Hippocampus
chr2:53932101-53932667(-)	ENSG00000068878.14	ENSG00000068878	PSME4	0.0391487256719687	1.33832956184861	0.852757656922903	0.394349858881213	0.88422752990647	Junction	Hippocampus
chr10:52062632-52133839(+)	ENSG00000185532.15	ENSG00000185532	PRKG1	0.0480028843345425	1.37249698956595	0.852756726410905	0.394350374328511	0.88422752990647	Junction	Hippocampus
chr16:31265882-31266029(+)	ENSG00000169896.16	ENSG00000169896	ITGAM	-0.0934604395266093	-0.946971623695371	-0.852752440592557	0.394352748417629	0.88422752990647	Junction	Hippocampus
chr4:84693033-84695969(-)	ENSG00000163625.15	ENSG00000163625	WDFY3	-0.0274327679661976	3.87033503594114	-0.852751976250512	0.394353005636097	0.88422752990647	Junction	Hippocampus
chr3:113017603-113019541(-)	ENSG00000163608.14	ENSG00000163608	NEPRO	-0.0648259139277242	-0.371935397903846	-0.852744277710444	0.394357270194092	0.88422752990647	Junction	Hippocampus
chr17:44907389-44908063(+)	ENSG00000131095.11	ENSG00000131095	GFAP	0.147948207566882	-1.57922508257272	0.852738536313846	0.394360450622974	0.88422752990647	Junction	Hippocampus
chr12:21512377-21515237(+)	ENSG00000111711.9	ENSG00000111711	GOLT1B	-0.0735752182995136	0.201421791206933	-0.852722536423659	0.39436931379486	0.88422752990647	Junction	Hippocampus
chr17:56849233-56856511(+)	ENSG00000153933.9	ENSG00000153933	DGKE	-0.0319932337127057	2.35863467686357	-0.852714254696265	0.394373901522215	0.88422752990647	Junction	Hippocampus
chr5:123590559-123591318(+)	ENSG00000151292.17	ENSG00000151292	CSNK1G3	-0.0311414542439208	2.12729533514931	-0.852713891277075	0.394374102841846	0.88422752990647	Junction	Hippocampus
chr4:169508332-169537808(-)	ENSG00000137601.15	ENSG00000137601	NEK1	0.0405092382304965	1.04313205650136	0.85269019082324	0.394387232075964	0.88422752990647	Junction	Hippocampus
chr6:31540535-31541949(-)	ENSG00000198563.13	ENSG00000198563	DDX39B	-0.0414030810157869	1.77716370658461	-0.85267137985272	0.394397652893948	0.88422752990647	Junction	Hippocampus
chr17:78454706-78455643(-)	ENSG00000187775.16	ENSG00000187775	DNAH17	0.094555883760501	-0.787096764204822	0.852669860871677	0.394398494379625	0.88422752990647	Junction	Hippocampus
chr17:7327231-7327439(-)	ENSG00000215041.9	ENSG00000215041	NEURL4	0.0536900041728959	0.416332568655477	0.852668544686529	0.39439922352124	0.88422752990647	Junction	Hippocampus
chr21:42472871-42475897(-)	ENSG00000160188.9	ENSG00000160188	RSPH1	-0.0537003744103411	1.81951921785813	-0.852667539264529	0.394399780506516	0.88422752990647	Junction	Hippocampus
chr3:182898773-182913860(+)	ENSG00000058063.15	ENSG00000058063	ATP11B	-0.0530474026596374	0.225336383740233	-0.852664651845797	0.394401380085984	0.88422752990647	Junction	Hippocampus
chr1:160225664-160231296(-)	ENSG00000132716.18	ENSG00000132716	DCAF8	0.0228566520524118	3.62630501401303	0.852655540616104	0.394406427573691	0.88422752990647	Junction	Hippocampus
chr1:111449874-111454210(+)	ENSG00000116459.10	ENSG00000116459	ATP5F1	0.0260673305566528	4.87683694064034	0.852649744446712	0.394409638587002	0.88422752990647	Junction	Hippocampus
chr13:72795558-72797906(+)	ENSG00000083535.15	ENSG00000083535	PIBF1	0.0390320747774014	1.52835770968578	0.85264559509113	0.394411937293551	0.88422752990647	Junction	Hippocampus
chr17:18234994-18235088(+)	ENSG00000131899.10	ENSG00000131899	LLGL1	0.0471138093641912	1.73727981480932	0.852643855370662	0.394412901085833	0.88422752990647	Junction	Hippocampus
chr16:4360549-4360942(-)	ENSG00000103426.12	ENSG00000103426	CORO7-PAM16	-0.0487641414745078	1.04518627855991	-0.852641835170428	0.394414020263626	0.88422752990647	Junction	Hippocampus
chr8:38417417-38417869(-)	ENSG00000077782.19	ENSG00000077782	FGFR1	-0.0482059727186172	3.18129793313615	-0.852596425188314	0.39443917760751	0.884239553957979	Junction	Hippocampus
chr9:93122231-93124898(-)	ENSG00000131669.9	ENSG00000131669	NINJ1	-0.0414344692819116	1.42318637109285	-0.85259029663843	0.394442572927653	0.884239553957979	Junction	Hippocampus
chr1:85781274-85783495(-)	ENSG00000171502.14	ENSG00000171502	COL24A1	0.0896465175610181	2.2743067757092	0.852587635525213	0.394444047234848	0.884239553957979	Junction	Hippocampus
chr4:51874386-51877762(+)	ENSG00000109184.14	ENSG00000109184	DCUN1D4	-0.0252444067019784	3.79518771549737	-0.852587277820688	0.394444245410194	0.884239553957979	Junction	Hippocampus
chr15:34261021-34275344(-)	ENSG00000140199.11	ENSG00000140199	SLC12A6	-0.0614960774381626	-0.0186796336329944	-0.852574765580832	0.394451177475378	0.884241160416852	Junction	Hippocampus
chr10:87180304-87187084(+)	ENSG00000122376.11	ENSG00000122376	FAM35A	0.055470318977237	0.0803234424508178	0.85254925258174	0.394465312485874	0.884258913412374	Junction	Hippocampus
chr1:155395554-155438326(-)	ENSG00000116539.11	ENSG00000116539	ASH1L	-0.0620588388692933	0.178550685138534	-0.852516533373961	0.394483440414802	0.884284694713171	Junction	Hippocampus
chr16:70529200-70530744(+)	ENSG00000189091.12	ENSG00000189091	SF3B3	-0.0285952575629036	3.01904968546669	-0.852495990055928	0.394494822605751	0.884284694713171	Junction	Hippocampus
chr21:5159275-5163517(-)	ENSG00000280433.1	ENSG00000280433	CH507-9B2.9	-0.213746061172241	-0.666907882568852	-0.852483561253074	0.394501708981011	0.884284694713171	Junction	Hippocampus
chr1:233057291-233090060(-)	ENSG00000135749.18	ENSG00000135749	PCNX2	-0.036288619382285	2.36906055787816	-0.852477785086593	0.394504909382475	0.884284694713171	Junction	Hippocampus
chr5:56884827-56885931(+)	ENSG00000095015.5	ENSG00000095015	MAP3K1	0.0575236871175937	0.252587724982219	0.852454439543468	0.394517844611877	0.884284694713171	Junction	Hippocampus
chrX:53645464-53647367(-)	ENSG00000086758.15	ENSG00000086758	HUWE1	-0.0202168376998234	3.97683235611393	-0.852451454541939	0.394519498551261	0.884284694713171	Junction	Hippocampus
chr9:39102716-39103743(-)	ENSG00000106714.17	ENSG00000106714	CNTNAP3	0.0725489767650217	-0.201103546853147	0.852403401879895	0.394546124306602	0.884284694713171	Junction	Hippocampus
chr17:76155735-76156209(-)	ENSG00000141576.14	ENSG00000141576	RNF157	-0.0352815268480215	3.2846403782093	-0.852402459782168	0.394546646329456	0.884284694713171	Junction	Hippocampus
chr19:35745992-35746418(+)	ENSG00000205155.7	ENSG00000205155	PSENEN	0.029378173876306	3.1156025655739	0.852402339494608	0.394546712981653	0.884284694713171	Junction	Hippocampus
chr5:151139448-151140152(-)	ENSG00000197043.13	ENSG00000197043	ANXA6	0.03408681935404	4.88924073914652	0.852399560067803	0.394548253083836	0.884284694713171	Junction	Hippocampus
chr1:205527918-205528047(+)	ENSG00000117266.15	ENSG00000117266	CDK18	0.0466071254515079	2.39475719779108	0.852395777271649	0.394550349166707	0.884284694713171	Junction	Hippocampus
chr8:123084341-123093590(+)	ENSG00000156787.16	ENSG00000156787	TBC1D31	-0.0366190685772774	1.80437320337774	-0.852393876265175	0.3945514025348	0.884284694713171	Junction	Hippocampus
chr16:16251081-16251962(+)	ENSG00000103226.17	ENSG00000103226	NOMO3	-0.122131829239905	1.55513315503965	-0.852347366727284	0.39457717450109	0.884285965167514	Junction	Hippocampus
chr18:72756148-72783677(-)	ENSG00000166342.18	ENSG00000166342	NETO1	-0.0404160442340981	2.282520629435	-0.852341894057504	0.394580207096004	0.884285965167514	Junction	Hippocampus
chr7:65153138-65167748(+)	ENSG00000164669.12	ENSG00000164669	INTS4P1	0.184674823709556	-0.208325177393926	0.852331800997358	0.394585800045568	0.884285965167514	Junction	Hippocampus
chr2:224557857-224584943(-)	ENSG00000036257.12	ENSG00000036257	CUL3	0.0247847074134069	2.90565330265576	0.85232791023617	0.394587956077589	0.884285965167514	Junction	Hippocampus
chr7:87515429-87516508(-)	ENSG00000085563.14	ENSG00000085563	ABCB1	-0.0546845006792837	1.27277948098723	-0.852318525444075	0.394593156609272	0.884285965167514	Junction	Hippocampus
chr11:73649088-73650552(+)	ENSG00000021300.13	ENSG00000021300	PLEKHB1	0.0284151177791189	5.7853947056709	0.852318225907997	0.394593322596252	0.884285965167514	Junction	Hippocampus
chr4:25394906-25396663(+)	ENSG00000053900.10	ENSG00000053900	ANAPC4	-0.0431835795585776	1.01074943041303	-0.852314333166414	0.394595479750672	0.884285965167514	Junction	Hippocampus
chr5:55259945-55261367(-)	ENSG00000067248.9	ENSG00000067248	DHX29	-0.0381592704758088	1.1772152163934	-0.852300701278304	0.39460303388876	0.884287754268735	Junction	Hippocampus
chr4:107990065-108009758(+)	ENSG00000138796.15	ENSG00000138796	HADH	0.0545884113324431	0.519857905826653	0.85229022586815	0.39460883891795	0.884287754268735	Junction	Hippocampus
chr4:182796768-182799595(+)	ENSG00000218336.8	ENSG00000218336	TENM3	-0.0545118139590664	1.44787414633029	-0.852279242595997	0.394614925438477	0.884287754268735	Junction	Hippocampus
chr16:58684179-58684716(-)	ENSG00000103042.8	ENSG00000103042	SLC38A7	0.0662396712342952	-0.123884273974529	0.852252077953772	0.394629979316774	0.884307559145981	Junction	Hippocampus
chr1:8365975-8422726(-)	ENSG00000142599.17	ENSG00000142599	RERE	-0.0402349479972105	1.31467803977045	-0.852238148971667	0.394637698500935	0.884310927690832	Junction	Hippocampus
chr4:73078891-73085248(-)	ENSG00000132466.17	ENSG00000132466	ANKRD17	0.0237072083921706	3.1271533133657	0.852222698440743	0.394646261006575	0.884316185829047	Junction	Hippocampus
chr6:150944594-150945466(+)	ENSG00000120254.15	ENSG00000120254	MTHFD1L	0.0399771898060329	1.14381755052603	0.852210886887363	0.394652806909021	0.884316925104928	Junction	Hippocampus
chr5:122432083-122440628(+)	ENSG00000064692.18	ENSG00000064692	SNCAIP	-0.073806077689181	-0.4813009771105	-0.852181356932058	0.394669172547658	0.884332420552982	Junction	Hippocampus
chr10:6271268-6326545(+)	ENSG00000215244.2	ENSG00000215244		0.108645350974587	-1.03259505216303	0.852175976594351	0.394672154400239	0.884332420552982	Junction	Hippocampus
chr1:66361794-66363167(+)	ENSG00000184588.17	ENSG00000184588	PDE4B	-0.033658564262176	3.1119087332723	-0.852154395932309	0.394684114819101	0.884345291524095	Junction	Hippocampus
